## Supplementary Data 1 for "Genetic analysis of blood molecular phenotypes reveals regulatory networks affecting complex traits: a DIRECT study" (part 13 of 16)

GeneName	Strand	GencodeLevel	GeneType	GeneID	ChrPheno	StartPheno	NumSNPsCis	DistanceWithBest	chrSNP	SNPpos	SNPid	REF	ALT	INFO	rsID	A1_FREQ	A2_FREQ	InfoScore	Nominal_Pval	Slope	EmpiricalAdjustedPval	BetaAdjustedPval	DiscoveryOrder	PvalueOrder	CaVEMaN_CHROM	CaVEMaN_POS	CaVEMaN_REF	CaVEMaN_ALT	CaVEMaN_COR	CaVEMaN_Pvalue	CaVEMaN_Score	CaVEMaN_Prop
GRAMD1B	+	2	protein_coding	ENSG00000023171.10	11	123483833	8472	-145284	11	123338549	11:123338549:C:CTT	C	CTT	AC=1660;AN=2732	rs555769504	0.388968	0.611032	0.712146	6.17369e-06	0.0377764	0.0539461	0.0506487	8	8	11	123338549	C	CTT	0.0747754	3.79806e-05	0.0480842	0.183632
PARD3	-	2	protein_coding	ENSG00000148498.11	10	34661461	6042	-389757	10	35051218	10:35051218:CAG:C	CAG	C	AC=1337;AN=5310	rs112792993	0.747792	0.252208	0.919006	1.49789e-31	-0.0347493	0.000999001	1.45236e-25	1	1	10	35056528	CTGTT	C	-0.188085	1.61838e-25	0.155115	0.411539
PARD3	-	2	protein_coding	ENSG00000148498.11	10	34661461	6042	-345177	10	35006638	10:35006638:T:C	T	C	AC=3829;AN=6006	rs10740893	0.362484	0.637516	0.995924	3.03406e-11	-0.0170982	0.000999001	1.49664e-07	2	2	10	35025577	A	T	-0.115102	2.10716e-10	0.305695	0.809459
KDM6B	+	1	protein_coding	ENSG00000132510.6	17	7748233	6635	33807	17	7782040	17:7782040:G:A	G	A	AC=520;AN=6050	rs59328845	0.914138	0.0858618	0.995866	1.27809e-118	-2.91798	0.000999001	1.3386e-106	1	1	17	7782040	G	A	-0.399698	1.39452e-116	0.479183	0.987078
KDM6B	+	1	protein_coding	ENSG00000132510.6	17	7748233	6635	-12299	17	7735934	17:7735934:G:A	G	A	AC=482;AN=6058	rs61745181	0.920858	0.0791425	1	8.32488e-15	0.993685	0.000999001	9.39083e-11	3	2	17	7735934	G	A	0.139751	1.10831e-14	0.412039	0.964562
KDM6B	+	1	protein_coding	ENSG00000132510.6	17	7748233	6635	-5632	17	7742601	17:7742601:G:A	G	A	AC=68;AN=5658	rs74480102	0.987914	0.0120856	0.703777	3.70707e-07	-1.9016	0.000999001	0.00114577	2	3	17	7723513	T	C	-0.0715743	8.05962e-05	0.101679	0.279189
KDM6B	+	1	protein_coding	ENSG00000132510.6	17	7748233	6635	-152854	17	7595379	17:7595379:C:T	C	T	AC=84;AN=5774	rs181975550	0.985289	0.0147109	0.786859	0.000170815	-1.37822	0.270729	0.267147	4	4	17	7248638	CT	C	-0.0589155	0.00117875	0.0357864	0.177276
THEM5	-	2	protein_coding	ENSG00000196407.7	1	151823639	4859	-2074	1	151825713	1:151825713:G:C	G	C	AC=4433;AN=5850	rs998500	0.24341	0.75659	0.973201	7.10395e-10	0.145644	0.000999001	3.59995e-06	1	1	1	151809066	A	G	0.0888241	9.76989e-07	0.135814	0.359029
THEM5	-	2	protein_coding	ENSG00000196407.7	1	151823639	4859	-46745	1	151870384	1:151870384:A:AG	A	AG	AC=5459;AN=5960	rs11420086	0.08519	0.91481	0.975453	1.23266e-06	0.129963	0.001998	0.00239513	3	2	1	151348685	G	A	0.0701475	0.000111623	0.108818	0.303534
THEM5	-	2	protein_coding	ENSG00000196407.7	1	151823639	4859	8495	1	151815144	1:151815144:T:C	T	C	AC=3372;AN=5866	rs12029913	0.426099	0.573901	0.984328	0.000311622	-0.0638612	0.246753	0.243989	4	3	1	151809066	A	G	0.15899	1.33615e-18	0.373945	0.918217
PSD2	+	2	protein_coding	ENSG00000146005.3	5	139175406	3459	-114920	5	139060486	5:139060486:G:A	G	A	AC=117;AN=5772	rs356445	0.979547	0.020453	0.796236	0.00028727	0.00996088	0.185814	0.183554	2	1	5	139060486	G	A	0.0661611	0.000268689	0.0676949	0.211802
PSD2	+	2	protein_coding	ENSG00000146005.3	5	139175406	3459	95808	5	139271214	5:139271214:T:TA	T	TA	AC=613;AN=5558	rs35065387	0.889398	0.110602	0.906095	0.000489138	0.00470787	0.284715	0.281003	3	2	5	139271214	T	TA	0.0685058	0.000161176	0.0857156	0.242526
CLDN7	-	1	protein_coding	ENSG00000181885.14	17	7166523	7299	21031	17	7145492	17:7145492:C:CA	C	CA	AC=3945;AN=5204	rs58574748	0.24222	0.75778	0.91692	1.72257e-55	-0.0892076	0.000999001	6.06786e-45	1	1	17	7145492	C	CA	-0.263447	2.87554e-49	0.486059	0.987394
CLDN7	-	1	protein_coding	ENSG00000181885.14	17	7166523	7299	-15719	17	7182242	17:7182242:GC:G	GC	G	AC=100;AN=6046	rs148017537	0.983366	0.0166344	0.981937	1.9482e-28	0.200386	0.000999001	1.01586e-21	3	2	17	7182242	GC	G	0.192921	8.74187e-27	0.173064	0.465305
CLDN7	-	1	protein_coding	ENSG00000181885.14	17	7166523	7299	3990	17	7162533	17:7162533:C:T	C	T	AC=177;AN=6056	rs11544290	0.970645	0.0293548	0.996409	2.24299e-26	0.144594	0.000999001	4.16262e-20	2	3	17	7162533	C	T	0.186784	3.50211e-25	0.226706	0.614456
CLDN7	-	1	protein_coding	ENSG00000181885.14	17	7166523	7299	-299	17	7166822	17:7166822:T:A	T	A	AC=219;AN=5674	rs62059173	0.961459	0.0385409	0.849191	1.7301e-18	-0.130252	0.000999001	3.07607e-13	4	4	17	7166822	T	A	-0.118763	5.49774e-11	0.302349	0.803609
CLDN7	-	1	protein_coding	ENSG00000181885.14	17	7166523	7299	11941	17	7154582	17:7154582:T:C	T	C	AC=508;AN=5232	rs3744399	0.902576	0.0974244	0.858158	6.26349e-13	0.0735946	0.000999001	1.42529e-08	5	5	17	7154582	T	C	0.0943163	1.98988e-07	0.16129	0.430221
CLDN7	-	1	protein_coding	ENSG00000181885.14	17	7166523	7299	-137	17	7166660	17:7166660:C:T	C	T	AC=553;AN=5796	rs77549883	0.904746	0.0952541	0.943038	5.4574e-10	0.0510828	0.000999001	5.35057e-06	6	6	17	7166660	C	T	0.104679	7.71275e-09	0.198283	0.537835
CLDN7	-	1	protein_coding	ENSG00000181885.14	17	7166523	7299	-41295	17	7207818	17:7207818:CT:C	CT	C	AC=4076;AN=5986	rs71157272	0.317336	0.682664	0.991824	4.46963e-06	-0.0233615	0.017982	0.014746	7	7	17	7207818	CT	C	-0.0760591	2.78512e-05	0.0590591	0.196945
CLDN7	-	1	protein_coding	ENSG00000181885.14	17	7166523	7299	-735456	17	7901979	17:7901979:G:A	G	A	AC=489;AN=5880	rs35261002	0.916279	0.0837209	0.956656	6.07116e-05	-0.0318886	0.130869	0.134889	8	8	17	7901979	G	A	-0.0717742	7.69642e-05	0.0495525	0.184789
AC104534.3	-	2	protein_coding	ENSG00000268083.1	19	39330818	7143	6660	19	39324158	19:39324158:G:C	G	C	AC=3368;AN=5962	rs10411844	0.433857	0.566143	0.992535	3.36579e-19	0.06819	0.000999001	1.6771e-14	1	1	19	39324158	G	C	0.156714	4.13244e-18	0.363231	0.902682
EIF1AX	-	2	protein_coding	ENSG00000173674.6	23	20159944	2249	66125	23	20093819	23:20093819:C:T	C	T	AC=1340;AN=6048	23:20093819:C:T	0.779554	0.220446	0.99747	4.86286e-141	-0.372449	0.000999001	6.28482e-118	1	1	23	20093819	C	T	-0.434923	4.98083e-140	0.266091	0.716591
EIF1AX	-	2	protein_coding	ENSG00000173674.6	23	20159944	2249	875575	23	19284369	23:19284369:A:T	A	T	AC=83;AN=5960	23:19284369:A:T	0.986402	0.0135976	0.67805	1.42592e-08	0.241825	0.000999001	3.76512e-05	2	2	23	19284369	A	T	0.101838	1.94179e-08	0.411423	0.963906
RP11-234B24.6	+	2	protein_coding	ENSG00000255639.2	12	4778907	6880	-13636	12	4765271	12:4765271:A:G	A	G	AC=3627;AN=5982	rs4147674	0.392064	0.607936	0.98896	2.15859e-16	-0.125038	0.000999001	8.16146e-12	1	1	12	4758188	G	C	-0.152138	3.80612e-17	0.13142	0.345887
UQCR10	+	2	protein_coding	ENSG00000184076.10	22	30163363	6466	242620	22	30405983	22:30405983:G:A	G	A	AC=3253;AN=6052	rs41158	0.463859	0.536141	0.999441	2.17667e-19	0.0938718	0.000999001	1.8654e-14	1	1	22	30405983	G	A	0.151623	4.86579e-17	0.170799	0.458737
AC093642.4	-	1	lincRNA	ENSG00000226423.1	2	242968327	4537	137410	2	242830917	2:242830917:C:T	C	T	AC=572;AN=4668	rs62191171	0.877875	0.122125	0.815984	6.03139e-11	-0.19044	0.000999001	1.20592e-06	2	1	2	242830917	C	T	-0.114524	2.59593e-10	0.270421	0.729401
AC093642.4	-	1	lincRNA	ENSG00000226423.1	2	242968327	4537	49117	2	242919210	2:242919210:T:<CN0>:0	T	<CN0>	AC=59;AN=5566	esv3594855	0.989127	0.0108734	0.628546	2.08292e-08	-0.457483	0.000999001	0.000123484	1	2	2	242919210	T	<CN0>	-0.0970606	8.68441e-08	0.331693	0.851821
AC093642.4	-	1	lincRNA	ENSG00000226423.1	2	242968327	4537	460894	2	242507433	2:242507433:C:T	C	T	AC=68;AN=6004	rs116091965	0.98861	0.0113895	0.901039	3.24371e-08	-0.47937	0.000999001	0.000184888	3	3	2	242507433	C	T	-0.0986181	5.37001e-08	0.32401	0.839261
AC093642.4	-	1	lincRNA	ENSG00000226423.1	2	242968327	4537	465685	2	242502642	2:242502642:C:T	C	T	AC=3165;AN=5424	rs4675800	0.417267	0.582733	0.947712	0.000192642	0.0738812	0.161838	0.166187	4	4	2	242502642	C	T	0.0671333	0.000217804	0.0630735	0.203533
EARS2	-	1	protein_coding	ENSG00000103356.11	16	23568671	6723	64423	16	23504248	16:23504248:G:A	G	A	AC=4839;AN=5890	rs7203580	0.178998	0.821002	0.973352	2.58034e-49	0.108686	0.000999001	5.99547e-41	1	1	16	23504248	G	A	0.258284	2.32737e-47	0.314399	0.823887
EARS2	-	1	protein_coding	ENSG00000103356.11	16	23568671	6723	402435	16	23166236	16:23166236:G:A	G	A	AC=310;AN=5896	rs145872588	0.947962	0.0520384	0.942418	3.8012e-06	0.0546375	0.010989	0.00972186	2	2	16	23166236	G	A	0.0836901	3.98446e-06	0.116656	0.313547
RP11-295K3.1	-	1	protein_coding	ENSG00000250644.1	11	1780281	8514	22057	11	1758224	11:1758224:T:A	T	A	AC=1189;AN=5996	rs7940241	0.801629	0.198371	0.990562	5.91706e-16	9.54863	0.000999001	7.67876e-11	3	1	11	802443	C	T	-0.0579639	0.00141543	0.0650967	0.207155
RP11-295K3.1	-	1	protein_coding	ENSG00000250644.1	11	1780281	8514	-93940	11	1874221	11:1874221:C:T	C	T	AC=2240;AN=5944	rs907612	0.623481	0.376519	0.98806	4.13251e-14	-2.00047	0.000999001	2.51588e-09	1	2	11	1874221	C	T	-0.124077	7.25998e-12	0.240714	0.646402
RP11-295K3.1	-	1	protein_coding	ENSG00000250644.1	11	1780281	8514	12197	11	1768084	11:1768084:G:T	G	T	AC=1137;AN=6008	rs56917682	0.810367	0.189633	0.994698	3.71407e-10	-10.2756	0.000999001	6.74417e-06	4	3	11	1681505	C	T	0.0574966	0.00154701	0.0145422	0.113845
RP11-295K3.1	-	1	protein_coding	ENSG00000250644.1	11	1780281	8514	-92511	11	1872792	11:1872792:G:A	G	A	AC=1197;AN=5624	rs689363	0.786706	0.213294	0.942266	1.97912e-05	1.36323	0.0609391	0.061191	5	4	11	1872792	G	A	0.0683286	0.000167618	0.037945	0.178333
RP11-295K3.1	-	1	protein_coding	ENSG00000250644.1	11	1780281	8514	53860	11	1726421	11:1726421:A:AT	A	AT	AC=821;AN=5656	rs35749747	0.85539	0.14461	0.941853	8.91881e-05	-1.30814	0.204795	0.206319	6	5	11	1726421	A	AT	-0.0708262	9.56741e-05	0.0502236	0.185418
NEO1	+	1	protein_coding	ENSG00000067141.12	15	73590640	4889	-246444	15	73344196	15:73344196:C:G	C	G	AC=1956;AN=5798	rs62016793	0.6633	0.3367	0.980091	9.20985e-259	-0.278209	0.000999001	1.41638e-210	1	1	15	73344196	C	G	-0.488294	2.75074e-181	0.516669	0.988704
NEO1	+	1	protein_coding	ENSG00000067141.12	15	73590640	4889	-323311	15	73267329	15:73267329:A:T	A	T	AC=4667;AN=6028	rs7178831	0.226021	0.773979	0.996164	1.12304e-44	0.265831	0.000999001	1.0318e-35	2	2	15	73267452	T	C	0.23788	3.11992e-40	0.46413	0.986359
NEO1	+	1	protein_coding	ENSG00000067141.12	15	73590640	4889	-519358	15	73071282	15:73071282:G:A	G	A	AC=955;AN=6058	rs12594938	0.841876	0.158124	1	1.19355e-38	-0.108987	0.000999001	2.44736e-29	4	3	15	73071282	G	A	-0.223189	1.67432e-35	0.381159	0.927853
NEO1	+	1	protein_coding	ENSG00000067141.12	15	73590640	4889	-177668	15	73412972	15:73412972:C:CT	C	CT	AC=1114;AN=5888	rs11462324	0.811878	0.188122	0.9704	4.58835e-11	0.0715356	0.000999001	8.02836e-07	5	4	15	73412972	C	CT	0.0972644	8.15832e-08	0.159651	0.425216
NEO1	+	1	protein_coding	ENSG00000067141.12	15	73590640	4889	-306547	15	73284093	15:73284093:A:G	A	G	AC=3925;AN=6050	rs11072401	0.351194	0.648806	0.997527	2.00124e-06	-0.0831898	0.003996	0.00479941	6	5	15	73247299	G	A	0.126136	3.23702e-12	0.210478	0.573276
NEO1	+	1	protein_coding	ENSG00000067141.12	15	73590640	4889	-532969	15	73057671	15:73057671:G:A	G	A	AC=781;AN=6058	rs12439473	0.871696	0.128304	0.999873	0.000211898	-0.0341772	0.203796	0.218001	3	6	15	73057671	G	A	-0.0615633	0.000698838	0.0254655	0.169001
RP11-702B10.2	+	2	lincRNA	ENSG00000273415.1	11	128050322	6625	-16716	11	128033606	11:128033606:C:CT	C	CT	AC=2441;AN=4804	rs76140164	0.492683	0.507317	0.908226	2.56873e-21	0.0460406	0.000999001	3.79134e-15	1	1	11	128033606	C	CT	0.165813	4.0911e-20	0.364501	0.90459
RP11-702B10.2	+	2	lincRNA	ENSG00000273415.1	11	128050322	6625	10450	11	128060772	11:128060772:A:G	A	G	AC=2243;AN=5856	rs482246	0.61803	0.38197	0.974212	8.0526e-06	0.0213785	0.018981	0.0224771	2	2	11	128060772	A	G	0.0778254	1.80318e-05	0.109728	0.305681
RP11-702B10.2	+	2	lincRNA	ENSG00000273415.1	11	128050322	6625	-56064	11	127994258	11:127994258:G:A	G	A	AC=116;AN=6054	rs187079602	0.980962	0.0190384	0.994886	2.79854e-05	0.0681034	0.0659341	0.0650647	3	3	11	127994258	G	A	0.0749069	3.68006e-05	0.111122	0.30826
RP11-702B10.2	+	2	lincRNA	ENSG00000273415.1	11	128050322	6625	444871	11	128495193	11:128495193:T:C	T	C	AC=571;AN=5664	rs7947214	0.900172	0.0998276	0.923695	5.60147e-05	0.0302291	0.121878	0.11536	4	4	11	128495193	T	C	0.0712863	8.61142e-05	0.044625	0.181724
CABP7	+	2	protein_coding	ENSG00000100314.3	22	30116073	6490	-961341	22	29154732	22:29154732:T:TA	T	TA	AC=1117;AN=4974	rs34633563	0.773674	0.226326	0.90506	3.52244e-05	0.100795	0.04995	0.0526276	1	1	22	29154732	T	TA	0.0727832	6.08765e-05	0.0739319	0.221991
PNPO	+	1	protein_coding	ENSG00000108439.5	17	46022764	6331	-12384	17	46010380	17:46010380:G:C	G	C	AC=1732;AN=5882	rs11079802	0.706175	0.293825	0.986458	5.08893e-59	-0.214329	0.000999001	9.09005e-49	1	1	17	46010380	G	C	-0.273769	3.26451e-53	0.382518	0.929583
PNPO	+	1	protein_coding	ENSG00000108439.5	17	46022764	6331	-11871	17	46010893	17:46010893:C:A	C	A	AC=891;AN=6024	rs17617250	0.853323	0.146677	0.995153	2.08224e-16	0.178801	0.000999001	8.54885e-12	2	2	17	46010893	C	A	0.107725	2.78749e-09	0.180425	0.486372
PNPO	+	1	protein_coding	ENSG00000108439.5	17	46022764	6331	-708025	17	45314739	17:45314739:G:T	G	T	AC=143;AN=6032	rs148482979	0.975389	0.0246114	0.979858	3.27094e-08	-0.206053	0.001998	0.000111396	3	3	17	45314739	G	T	-0.0965155	1.02578e-07	0.113536	0.311191
PNPO	+	1	protein_coding	ENSG00000108439.5	17	46022764	6331	99001	17	46121765	17:46121765:CTTTTTTTTTTTT:C	CTTTTTTTTTTTT	C	AC=1046;AN=5222	rs570769105	0.800187	0.199813	0.902054	7.49942e-05	-0.0775497	0.0719281	0.0799758	4	4	17	46214037	ATT	A	-0.0627033	0.000554524	0.0355125	0.177148
DBF4	+	2	protein_coding	ENSG00000006634.3	7	87525498	5425	-55020	7	87470478	7:87470478:A:G	A	G	AC=254;AN=6030	rs200587886	0.958212	0.0417881	0.986931	5.1836e-20	-0.291869	0.000999001	1.73745e-14	1	1	7	87470478	A	G	-0.162699	2.04655e-19	0.251932	0.675079
LDLRAD4	+	1	protein_coding	ENSG00000168675.14	18	13641757	7455	-276165	18	13365592	18:13365592:G:T	G	T	AC=1809;AN=5972	rs7227361	0.697351	0.302649	0.99164	4.04122e-16	-0.0388181	0.000999001	1.33365e-11	2	1	18	13365592	G	T	-0.142552	3.20664e-15	0.331763	0.851937
LDLRAD4	+	1	protein_coding	ENSG00000168675.14	18	13641757	7455	-174849	18	13466908	18:13466908:G:A	G	A	AC=2253;AN=5702	rs7231584	0.604388	0.395612	0.966058	2.08065e-10	0.0660638	0.000999001	1.40903e-06	1	2	18	13309360	G	A	-0.076912	2.26038e-05	0.111505	0.308838
LDLRAD4	+	1	protein_coding	ENSG00000168675.14	18	13641757	7455	-99080	18	13542677	18:13542677:T:G	T	G	AC=3006;AN=5104	rs9947342	0.409595	0.590405	0.923789	8.83235e-10	-0.0302398	0.000999001	4.96751e-06	3	3	18	13542677	T	G	-0.102028	1.82698e-08	0.271479	0.732485
LDLRAD4	+	1	protein_coding	ENSG00000168675.14	18	13641757	7455	-168833	18	13472924	18:13472924:C:G	C	G	AC=2409;AN=5838	rs35091683	0.586178	0.413822	0.982416	3.7913e-09	0.0643297	0.000999001	1.7643e-05	6	4	18	13431884	G	T	0.0704588	0.000104019	0.060389	0.198996
LDLRAD4	+	1	protein_coding	ENSG00000168675.14	18	13641757	7455	-386601	18	13255156	18:13255156:G:T	G	T	AC=2006;AN=6058	rs9963094	0.669246	0.330754	1	8.98639e-09	-0.0265772	0.000999001	4.14866e-05	5	5	18	13255156	G	T	-0.103166	1.26489e-08	0.104953	0.291216
LDLRAD4	+	1	protein_coding	ENSG00000168675.14	18	13641757	7455	-159853	18	13481904	18:13481904:G:C	G	C	AC=1803;AN=5556	rs9948572	0.677329	0.322671	0.953182	1.50398e-06	0.0280587	0.003996	0.00368743	10	6	18	13481904	G	C	0.0693167	0.000134561	0.0645692	0.206203
LDLRAD4	+	1	protein_coding	ENSG00000168675.14	18	13641757	7455	-205142	18	13436615	18:13436615:G:A	G	A	AC=102;AN=5686	rs117747437	0.981793	0.0182068	0.768505	6.61658e-06	0.0647077	0.011988	0.0137717	7	7	18	13436615	G	A	0.0789329	1.36651e-05	0.104811	0.290701
LDLRAD4	+	1	protein_coding	ENSG00000168675.14	18	13641757	7455	-17302	18	13624455	18:13624455:C:T	C	T	AC=136;AN=5836	rs117372082	0.97725	0.0227501	0.856309	7.26253e-06	-0.0608817	0.012987	0.0146938	9	8	18	13624455	C	T	-0.0800303	1.03452e-05	0.129811	0.340859
LDLRAD4	+	1	protein_coding	ENSG00000168675.14	18	13641757	7455	-126777	18	13514980	18:13514980:C:CGTCT	C	CGTCT	AC=4136;AN=5772	rs10634979	0.283469	0.716531	0.972725	1.86254e-05	0.0225367	0.028971	0.0361562	8	9	18	13514980	C	CGTCT	0.0708186	9.58412e-05	0.0348184	0.176823
LDLRAD4	+	1	protein_coding	ENSG00000168675.14	18	13641757	7455	-248833	18	13392924	18:13392924:A:G	A	G	AC=365;AN=5336	rs12454066	0.930795	0.0692054	0.831723	3.60089e-05	-0.034075	0.0549451	0.0626152	4	10	18	13385571	C	G	-0.0721418	7.06878e-05	0.0507615	0.185959
LDLRAD4	+	1	protein_coding	ENSG00000168675.14	18	13641757	7455	-203287	18	13438470	18:13438470:G:A	G	A	AC=67;AN=5764	rs16940538	0.988656	0.0113444	0.687581	6.9369e-05	-0.0769021	0.106893	0.107386	11	11	18	13438470	G	A	-0.0679724	0.000181301	0.0398427	0.179436
SNAI3	-	2	protein_coding	ENSG00000185669.5	16	88752901	9853	-5617	16	88758518	16:88758518:C:T	C	T	AC=1879;AN=5602	rs72811456	0.663646	0.336354	0.964108	2.32548e-111	0.858875	0.000999001	1.86586e-95	1	1	16	88758518	C	T	0.293042	4.7398e-61	0.472655	0.986771
SNAI3	-	2	protein_coding	ENSG00000185669.5	16	88752901	9853	-14144	16	88767045	16:88767045:C:T	C	T	AC=1110;AN=5536	rs11649186	0.799612	0.200388	0.941815	2.21696e-74	-0.695626	0.000999001	1.32973e-62	2	2	16	88767045	C	T	-0.281568	2.61118e-56	0.292103	0.784014
SNAI3	-	2	protein_coding	ENSG00000185669.5	16	88752901	9853	-1769	16	88754670	16:88754670:G:A	G	A	AC=657;AN=5754	rs4782422	0.885346	0.114654	0.947785	1.67417e-08	-0.318317	0.000999001	0.000110981	5	3	16	88754670	G	A	-0.104143	9.19636e-09	0.233827	0.630584
SNAI3	-	2	protein_coding	ENSG00000185669.5	16	88752901	9853	-59290	16	88812191	16:88812191:C:T	C	T	AC=179;AN=5882	rs72813524	0.969611	0.0303886	0.911996	1.00123e-07	0.40893	0.000999001	0.000559449	4	4	16	88812191	C	T	0.0992217	4.44856e-08	0.176398	0.474887
SNAI3	-	2	protein_coding	ENSG00000185669.5	16	88752901	9853	34557	16	88718344	16:88718344:C:A	C	A	AC=123;AN=5404	rs62048036	0.977223	0.0227766	0.705486	6.75892e-06	-0.339213	0.016983	0.0222592	9	5	16	88718344	C	A	-0.0767567	2.34834e-05	0.132218	0.348372
SNAI3	-	2	protein_coding	ENSG00000185669.5	16	88752901	9853	309070	16	88443831	16:88443831:G:A	G	A	AC=191;AN=5058	rs12923363	0.96292	0.03708	0.717661	7.19701e-06	-0.270638	0.020979	0.0228698	10	6	16	88443831	G	A	-0.0824543	5.52361e-06	0.152461	0.403777
SNAI3	-	2	protein_coding	ENSG00000185669.5	16	88752901	9853	305977	16	88446924	16:88446924:CACACACGCACTA:C	CACACACGCACTA	C	AC=307;AN=4656	rs553227700	0.934326	0.0656735	0.69962	9.19097e-06	-0.231296	0.031968	0.0302157	11	7	16	88446924	CACACACGCACTA	C	-0.0786448	1.46925e-05	0.111443	0.308748
SNAI3	-	2	protein_coding	ENSG00000185669.5	16	88752901	9853	845081	16	87907820	16:87907820:CACAT:C	CACAT	C	AC=558;AN=5116	rs370674407	0.890416	0.109584	0.862086	1.50948e-05	-0.171203	0.047952	0.0470259	8	8	16	87907820	CACAT	C	-0.0792311	1.26742e-05	0.101226	0.277578
SNAI3	-	2	protein_coding	ENSG00000185669.5	16	88752901	9853	-16803	16	88769704	16:88769704:A:G	A	G	AC=2257;AN=3402	rs2879901	0.334002	0.665998	0.778203	2.47067e-05	-0.141866	0.0669331	0.0678975	6	9	16	88769704	A	G	-0.0748045	3.77166e-05	0.0857893	0.242665
SNAI3	-	2	protein_coding	ENSG00000185669.5	16	88752901	9853	-60947	16	88813848	16:88813848:C:T	C	T	AC=126;AN=5998	rs181124493	0.978827	0.0211726	0.950864	2.80623e-05	-0.379964	0.0749251	0.0764322	7	10	16	88813848	C	T	-0.0777426	1.84068e-05	0.114171	0.311743
SNAI3	-	2	protein_coding	ENSG00000185669.5	16	88752901	9853	639882	16	88113019	16:88113019:T:C	T	C	AC=902;AN=5072	rs72818580	0.821868	0.178132	0.885699	0.000102826	0.134398	0.222777	0.225412	12	11	16	88113019	T	C	0.0682478	0.000170632	0.0453162	0.182046
HPS3	+	1	protein_coding	ENSG00000163755.4	3	148885002	7049	-20780	3	148864222	3:148864222:A:G	A	G	AC=154;AN=6054	rs17787212	0.974677	0.0253226	0.995683	1.50651e-91	0.706494	0.000999001	6.8754e-79	1	1	3	148864222	A	G	0.35464	1.82537e-90	0.21113	0.575102
HPS3	+	1	protein_coding	ENSG00000163755.4	3	148885002	7049	111397	3	148996399	3:148996399:G:C	G	C	AC=1944;AN=6008	rs1812861	0.676308	0.323692	0.995636	5.0749e-77	-0.216112	0.000999001	2.97804e-65	2	2	3	148996399	G	C	-0.324378	3.72252e-75	0.282283	0.761893
HPS3	+	1	protein_coding	ENSG00000163755.4	3	148885002	7049	-36079	3	148848923	3:148848923:A:G	A	G	AC=1707;AN=5766	rs78985718	0.705932	0.294068	0.971034	1.14754e-09	-0.074845	0.000999001	5.71702e-06	3	3	3	148848923	A	G	-0.101588	2.10383e-08	0.0705214	0.216555
HPS3	+	1	protein_coding	ENSG00000163755.4	3	148885002	7049	-29656	3	148855346	3:148855346:G:A	G	A	AC=1096;AN=6058	rs56042436	0.818182	0.181818	0.999441	2.21679e-06	-0.0727776	0.00599401	0.00535643	4	4	3	148855346	G	A	-0.157041	3.51844e-18	0.194325	0.526191
HPS3	+	1	protein_coding	ENSG00000163755.4	3	148885002	7049	-121940	3	148763062	3:148763062:C:A	C	A	AC=62;AN=6038	rs190121584	0.989812	0.0101876	0.961668	0.00017575	0.200074	0.233766	0.223113	5	5	3	148763062	C	A	0.068703	0.000154282	0.113844	0.311466
CDR2L	+	2	protein_coding	ENSG00000109089.7	17	72983727	6916	380889	17	73364616	17:73364616:T:G	T	G	AC=258;AN=5862	rs9709167	0.956181	0.0438187	0.914529	4.65488e-07	0.0199668	0.000999001	0.00103184	1	1	17	73364616	T	G	0.090811	5.55188e-07	0.103641	0.286397
CDR2L	+	2	protein_coding	ENSG00000109089.7	17	72983727	6916	522271	17	73505998	17:73505998:G:A	G	A	AC=83;AN=5624	rs78952063	0.984906	0.0150937	0.76831	1.65801e-06	-0.0254039	0.001998	0.0036763	2	2	17	73505998	G	A	-0.0854145	2.50692e-06	0.0957327	0.262087
CDR2L	+	2	protein_coding	ENSG00000109089.7	17	72983727	6916	5684	17	72989411	17:72989411:C:T	C	T	AC=2286;AN=5678	rs4788855	0.596802	0.403198	0.969408	1.58985e-05	0.00757759	0.025974	0.0299122	3	3	17	72989411	C	T	0.0765928	2.44468e-05	0.0297765	0.173836
ZNF618	+	2	protein_coding	ENSG00000157657.10	9	116790201	7039	-223492	9	116566709	9:116566709:C:G	C	G	AC=1872;AN=5906	rs12376085	0.682915	0.317085	0.981897	2.45225e-11	-0.0182842	0.000999001	2.91102e-07	2	1	9	116536274	AAGAG	AAGAGAG	-0.11681	1.1317e-10	0.179979	0.485103
ZNF618	+	2	protein_coding	ENSG00000157657.10	9	116790201	7039	-129483	9	116660718	9:116660718:G:GT	G	GT	AC=1224;AN=5106	rs529838195	0.761577	0.238423	0.905578	3.04494e-10	-0.0183532	0.000999001	2.33416e-06	1	2	9	116660718	G	GT	-0.125071	4.92442e-12	0.372182	0.915754
ZNF618	+	2	protein_coding	ENSG00000157657.10	9	116790201	7039	-87335	9	116702866	9:116702866:T:G	T	G	AC=3340;AN=5880	rs10448275	0.430113	0.569887	0.984907	7.27409e-07	-0.0126886	0.003996	0.0022202	3	3	9	116704397	G	C	-0.084981	2.81895e-06	0.0328982	0.175868
ZNF618	+	2	protein_coding	ENSG00000157657.10	9	116790201	7039	-326041	9	116464160	9:116464160:C:T	C	T	AC=1219;AN=6022	rs2170226	0.798314	0.201686	0.992142	4.89812e-06	-0.0136935	0.00899101	0.0129498	4	4	9	116464160	C	T	-0.0991628	4.53115e-08	0.186853	0.504654
MAN1C1	+	2	protein_coding	ENSG00000117643.10	1	26107205	4935	-49789	1	26057416	1:26057416:A:C	A	C	AC=97;AN=5724	rs78945826	0.983123	0.0168769	0.748936	5.31848e-20	-0.217561	0.000999001	1.57311e-14	2	1	1	26057416	A	C	-0.161249	4.2843e-19	0.51654	0.988699
MAN1C1	+	2	protein_coding	ENSG00000117643.10	1	26107205	4935	-114088	1	25993117	1:25993117:C:A	C	A	AC=1339;AN=6040	rs768199	0.777724	0.222276	0.996722	1.20884e-17	0.0716623	0.000999001	1.15861e-12	1	2	1	25993117	C	A	0.150075	1.0131e-16	0.260624	0.700264
MAN1C1	+	2	protein_coding	ENSG00000117643.10	1	26107205	4935	-213963	1	25893242	1:25893242:T:C	T	C	AC=3078;AN=5980	rs4418583	0.484982	0.515018	0.994047	2.35657e-13	-0.0491025	0.000999001	7.20512e-09	3	3	1	25893242	T	C	-0.129191	9.52444e-13	0.0755895	0.224638
MAN1C1	+	2	protein_coding	ENSG00000117643.10	1	26107205	4935	-91838	1	26015367	1:26015367:T:C	T	C	AC=3845;AN=5008	rs1534948	0.232254	0.767746	0.891891	1.42458e-07	-0.0440458	0.000999001	0.000433342	4	4	1	26008659	T	C	-0.0848721	2.90305e-06	0.145947	0.38589
MAN1C1	+	2	protein_coding	ENSG00000117643.10	1	26107205	4935	-33681	1	26073524	1:26073524:T:A	T	A	AC=166;AN=5962	rs3738454	0.971813	0.0281875	0.921678	1.38767e-05	0.0940008	0.025974	0.0244043	5	5	1	26073524	T	A	0.132628	2.32337e-13	0.416351	0.968964
ACOT2	+	1	protein_coding	ENSG00000119673.10	14	74041008	6916	-8886	14	74032122	14:74032122:C:T	C	T	AC=2297;AN=5100	rs58231493	0.548967	0.451033	0.923196	1.32959e-30	-0.176915	0.000999001	2.46422e-24	3	1	14	74037607	TAA	T	-0.132229	2.74137e-13	0.251602	0.674163
ACOT2	+	1	protein_coding	ENSG00000119673.10	14	74041008	6916	-43813	14	73997195	14:73997195:C:<CN0>:74024603	C	<CN0>	AC=2207;AN=4490	esv3634909	0.506957	0.493043	0.879199	1.44946e-13	0.0966581	0.000999001	1.78293e-09	4	2	14	73997195	C	<CN0>	0.0720206	7.2701e-05	0.0808724	0.233644
ACOT2	+	1	protein_coding	ENSG00000119673.10	14	74041008	6916	20449	14	74061457	14:74061457:C:T	C	T	AC=2118;AN=5960	rs2009883	0.644987	0.355013	0.987151	2.46433e-10	-0.378185	0.000999001	1.39002e-06	10	3	14	73750162	T	C	0.0531563	0.00342922	0.0226938	0.161424
ACOT2	+	1	protein_coding	ENSG00000119673.10	14	74041008	6916	177960	14	74218968	14:74218968:T:C	T	C	AC=1581;AN=5030	rs2878733	0.684947	0.315053	0.919506	2.94392e-08	-0.0483052	0.000999001	0.000119437	7	4	14	74218968	T	C	-0.0943005	1.99928e-07	0.285413	0.769391
ACOT2	+	1	protein_coding	ENSG00000119673.10	14	74041008	6916	4899	14	74045907	14:74045907:C:T	C	T	AC=2057;AN=5768	rs10144816	0.643703	0.356297	0.972093	9.48648e-07	0.231287	0.002997	0.00244528	9	5	14	74013065	AT	A	-0.0513622	0.00469145	0.0361369	0.17744
ACOT2	+	1	protein_coding	ENSG00000119673.10	14	74041008	6916	-769636	14	73271372	14:73271372:C:T	C	T	AC=63;AN=5908	rs147794363	0.989418	0.010582	0.82949	2.60129e-05	-0.157737	0.034965	0.0413452	2	6	14	73184136	A	T	-0.0589644	0.00116763	0.0648909	0.206783
ACOT2	+	1	protein_coding	ENSG00000119673.10	14	74041008	6916	29422	14	74070430	14:74070430:TTTTTC:T	TTTTTC	T	AC=1303;AN=5812	rs151039716	0.776285	0.223715	0.971564	2.64807e-05	-0.0754146	0.032967	0.0416168	5	7	14	74013641	A	AT	-0.0625672	0.000570161	0.0823356	0.23627
ACOT2	+	1	protein_coding	ENSG00000119673.10	14	74041008	6916	-322129	14	73718879	14:73718879:A:G	A	G	AC=1948;AN=5730	rs2242610	0.660477	0.339523	0.973244	7.66336e-05	-0.0327984	0.0979021	0.100622	11	8	14	73718879	A	G	-0.0633113	0.00048942	0.0711476	0.217566
ACOT2	+	1	protein_coding	ENSG00000119673.10	14	74041008	6916	918593	14	74959601	14:74959601:C:T	C	T	AC=74;AN=6008	rs144655652	0.987813	0.0121872	0.919254	9.22288e-05	-0.122558	0.113886	0.118414	6	9	14	74959601	C	T	-0.0680737	0.000177305	0.143938	0.380608
ACOT2	+	1	protein_coding	ENSG00000119673.10	14	74041008	6916	172570	14	74213578	14:74213578:T:G	T	G	AC=552;AN=5988	rs61541715	0.90832	0.0916803	0.979148	0.000134205	-0.0522259	0.15984	0.163125	8	10	14	74216058	G	A	-0.0673511	0.000207716	0.0593515	0.197388
ACOT2	+	1	protein_coding	ENSG00000119673.10	14	74041008	6916	8978	14	74049986	14:74049986:G:C	G	C	AC=2043;AN=5802	rs10143135	0.648048	0.351952	0.973881	0.000213799	0.226671	0.242757	0.235347	12	11	14	74734539	G	A	0.0476567	0.00870935	0.0216293	0.157131
ZDHHC17	+	2	protein_coding	ENSG00000186908.10	12	77242018	6778	-260265	12	76981753	12:76981753:C:G	C	G	AC=257;AN=5764	rs75084335	0.955439	0.0445612	0.900078	3.32387e-31	0.564828	0.000999001	1.44322e-24	1	1	12	76981753	C	G	0.121971	1.63644e-11	0.418457	0.970982
ZDHHC17	+	2	protein_coding	ENSG00000186908.10	12	77242018	6778	-88238	12	77153780	12:77153780:T:C	T	C	AC=80;AN=5994	rs539554999	0.986473	0.0135267	0.917414	5.35467e-31	-0.627014	0.000999001	3.33195e-24	2	2	12	77153780	T	C	-0.181734	6.64134e-24	0.292369	0.784562
ZDHHC17	+	2	protein_coding	ENSG00000186908.10	12	77242018	6778	-6250	12	77235768	12:77235768:A:G	A	G	AC=632;AN=6058	rs33996476	0.895712	0.104288	1	1.03233e-18	-0.176138	0.000999001	8.94715e-14	4	3	12	77235768	A	G	-0.148839	1.80917e-16	0.422123	0.974256
ZDHHC17	+	2	protein_coding	ENSG00000186908.10	12	77242018	6778	-100579	12	77141439	12:77141439:G:A	G	A	AC=4994;AN=5886	rs6539663	0.152239	0.847761	0.974577	6.87761e-16	0.127518	0.000999001	4.10515e-11	5	4	12	77141439	G	A	0.147001	4.24731e-16	0.442436	0.985114
ZDHHC17	+	2	protein_coding	ENSG00000186908.10	12	77242018	6778	-403650	12	76838368	12:76838368:T:A	T	A	AC=198;AN=6012	rs79731988	0.967024	0.032976	0.970473	3.03899e-15	-0.667873	0.000999001	1.29501e-10	6	5	12	76838368	T	A	-0.120644	2.71177e-11	0.321065	0.834551
ZDHHC17	+	2	protein_coding	ENSG00000186908.10	12	77242018	6778	-215037	12	77026981	12:77026981:C:T	C	T	AC=885;AN=6052	rs11114793	0.85334	0.14666	0.998756	9.97681e-13	0.393236	0.000999001	1.73116e-08	3	6	12	76893632	CA	C	-0.0696335	0.000125335	0.0528082	0.188258
ZDHHC17	+	2	protein_coding	ENSG00000186908.10	12	77242018	6778	-219199	12	77022819	12:77022819:A:T	A	T	AC=629;AN=5400	rs74103142	0.883333	0.116667	0.898535	1.07655e-10	0.26101	0.000999001	1.06341e-06	9	7	12	77397613	T	C	-0.0826993	5.17917e-06	0.115649	0.312846
ZDHHC17	+	2	protein_coding	ENSG00000186908.10	12	77242018	6778	-422667	12	76819351	12:76819351:T:A	T	A	AC=71;AN=5958	rs141839245	0.987549	0.0124509	0.874597	3.02193e-06	-0.3063	0.00799201	0.00759909	10	8	12	76819351	T	A	-0.0887148	1.0075e-06	0.186126	0.502583
ZDHHC17	+	2	protein_coding	ENSG00000186908.10	12	77242018	6778	-223538	12	77018480	12:77018480:G:A	G	A	AC=974;AN=6004	rs976485	0.83724	0.16276	0.990185	3.16636e-05	-0.196945	0.0579421	0.056448	11	9	12	76526193	T	G	-0.0641425	0.000411888	0.0263003	0.170217
ZDHHC17	+	2	protein_coding	ENSG00000186908.10	12	77242018	6778	-67283	12	77174735	12:77174735:G:A	G	A	AC=72;AN=5950	rs183183513	0.987697	0.0123031	0.864968	9.02464e-05	-0.187702	0.141858	0.137053	8	10	12	77174735	G	A	-0.069495	0.000129292	0.0462106	0.182496
TMEM163	-	2	protein_coding	ENSG00000152128.13	2	135227607	5887	-129895	2	135357502	2:135357502:C:T	C	T	AC=4111;AN=6036	rs9287437	0.319314	0.680686	0.99843	3.66518e-58	0.0202227	0.000999001	7.12417e-45	1	1	2	135361035	G	A	0.283837	3.13885e-57	0.0383594	0.178556
TMEM163	-	2	protein_coding	ENSG00000152128.13	2	135227607	5887	354039	2	134873568	2:134873568:GT:G	GT	G	AC=314;AN=4988	rs564428548	0.937304	0.0626959	0.748611	1.48886e-05	0.00975537	0.025974	0.0261367	2	2	2	134873568	GT	G	0.0796888	1.12854e-05	0.108826	0.303555
CSNK1G3	+	2	protein_coding	ENSG00000151292.13	5	122924119	7020	-154823	5	122769296	5:122769296:T:C	T	C	AC=1060;AN=6058	rs13165542	0.823017	0.176983	1	1.0123e-19	0.119208	0.000999001	6.5113e-15	1	1	5	122776056	GT	GTT	0.0864237	1.9036e-06	0.120562	0.31737
CSNK1G3	+	2	protein_coding	ENSG00000151292.13	5	122924119	7020	-160915	5	122763204	5:122763204:T:C	T	C	AC=2421;AN=5910	rs11241697	0.590248	0.409752	0.988775	1.4453e-09	0.0643591	0.000999001	7.37264e-06	2	2	5	122667490	CAGG	C	0.105647	5.59818e-09	0.20582	0.559961
CSNK1G3	+	2	protein_coding	ENSG00000151292.13	5	122924119	7020	-329062	5	122595057	5:122595057:G:A	G	A	AC=267;AN=5966	rs442199	0.954486	0.0455141	0.956425	9.4401e-06	0.104724	0.015984	0.0154508	3	3	5	122638742	G	T	0.0917156	4.27536e-07	0.0950771	0.260653
CSNK1G3	+	2	protein_coding	ENSG00000151292.13	5	122924119	7020	790004	5	123714123	5:123714123:GTT:G	GTT	G	AC=78;AN=5998	rs537696904;rs566085837;rs71847639	0.987138	0.0128623	0.912925	2.61183e-05	-0.168106	0.035964	0.037196	4	4	5	123714123	GTT	G	-0.0771146	2.1503e-05	0.0831104	0.23768
RMDN3	-	1	protein_coding	ENSG00000137824.11	15	41047534	5249	-64	15	41047598	15:41047598:G:A	G	A	AC=3222;AN=6022	rs7174551	0.462873	0.537127	0.996212	8.23753e-27	-0.0934029	0.000999001	2.31044e-21	1	1	15	41012029	C	CA	-0.185545	7.26472e-25	0.172631	0.464053
RMDN3	-	1	protein_coding	ENSG00000137824.11	15	41047534	5249	-9973	15	41057507	15:41057507:C:T	C	T	AC=342;AN=5862	rs72735627	0.942372	0.0576282	0.935492	3.37708e-12	-0.125812	0.000999001	2.01533e-08	2	2	15	41057507	C	T	-0.120101	3.32913e-11	0.411396	0.963877
RMDN3	-	1	protein_coding	ENSG00000137824.11	15	41047534	5249	505804	15	40541730	15:40541730:A:G	A	G	AC=69;AN=5512	rs117580621	0.987429	0.0125708	0.690279	0.000262337	0.101807	0.261738	0.247312	3	3	15	41936406	A	G	-0.0655722	0.000304722	0.0713971	0.217966
RP3-466P17.1	+	2	lincRNA	ENSG00000270638.1	6	146056706	5538	-131090	6	145925616	6:145925616:C:A	C	A	AC=2788;AN=6056	rs952406	0.539342	0.460658	0.999457	6.38692e-09	0.129688	0.000999001	2.88986e-05	1	1	6	145925616	C	A	0.104045	9.49735e-09	0.0539743	0.189716
ORAI2	+	2	protein_coding	ENSG00000160991.11	7	102076746	5807	-16793	7	102059953	7:102059953:G:A	G	A	AC=496;AN=6034	rs2103229	0.917449	0.082551	0.994543	0	-3.87415	0.000999001	0	1	1	7	102120875	G	T	-0.66602	0	0	0
ORAI2	+	2	protein_coding	ENSG00000160991.11	7	102076746	5807	-2544	7	102074202	7:102074202:G:A	G	A	AC=91;AN=5730	rs143692294	0.984157	0.0158433	0.758517	4.12416e-22	1.07109	0.000999001	1.21322e-16	3	2	7	102074202	G	A	0.163705	1.22043e-19	0.512537	0.988536
ORAI2	+	2	protein_coding	ENSG00000160991.11	7	102076746	5807	-93181	7	101983565	7:101983565:A:C	A	C	AC=1447;AN=5950	rs2529109	0.757138	0.242862	0.988727	1.20189e-20	-0.380786	0.000999001	3.67451e-15	2	3	7	102004730	C	T	-0.144985	1.07017e-15	0.136226	0.360162
ORAI2	+	2	protein_coding	ENSG00000160991.11	7	102076746	5807	24764	7	102101510	7:102101510:A:G	A	G	AC=4534;AN=5880	rs4989124	0.228723	0.771277	0.978071	5.50421e-14	0.290837	0.000999001	1.41359e-09	5	4	7	102101510	A	G	0.135439	7.12859e-14	0.347683	0.878231
ORAI2	+	2	protein_coding	ENSG00000160991.11	7	102076746	5807	271376	7	102348122	7:102348122:A:AT	A	AT	AC=3012;AN=5002	rs11402343	0.397971	0.602029	0.91776	8.04484e-12	-0.225285	0.000999001	1.2392e-07	4	5	7	102348122	A	AT	-0.12083	2.52734e-11	0.196134	0.531501
ORAI2	+	2	protein_coding	ENSG00000160991.11	7	102076746	5807	-280662	7	101796084	7:101796084:C:T	C	T	AC=332;AN=5680	rs117089636	0.942149	0.0578512	0.901521	3.56601e-08	0.387464	0.000999001	0.000154351	8	6	7	101796084	C	T	0.0886266	1.03279e-06	0.196458	0.532455
ORAI2	+	2	protein_coding	ENSG00000160991.11	7	102076746	5807	-31576	7	102045170	7:102045170:A:T	A	T	AC=167;AN=5498	rs62482945	0.969659	0.0303407	0.767657	8.4256e-08	-0.460166	0.001998	0.000353782	6	7	7	102045170	A	T	-0.0777786	1.82429e-05	0.126102	0.329772
ORAI2	+	2	protein_coding	ENSG00000160991.11	7	102076746	5807	-297895	7	101778851	7:101778851:T:TTG	T	TTG	AC=1768;AN=5778	rs111724094	0.693777	0.306223	0.974651	6.14894e-06	-0.159075	0.012987	0.013001	9	8	7	101778851	T	TTG	-0.0708512	9.51314e-05	0.0545345	0.19045
ORAI2	+	2	protein_coding	ENSG00000160991.11	7	102076746	5807	194397	7	102271143	7:102271143:G:T	G	T	AC=544;AN=1908	rs373966816	0.715464	0.284536	0.597632	7.66014e-06	0.184926	0.015984	0.015994	7	9	7	102271143	G	T	0.0658334	0.000288212	0.0561301	0.19264
GORAB	+	2	protein_coding	ENSG00000120370.8	1	170513781	7567	-12260	1	170501521	1:170501521:AC:A	AC	A	AC=622;AN=5984	rs112197426	0.896343	0.103657	0.979666	2.15251e-99	-0.257047	0.000999001	1.61812e-87	1	1	1	170501521	AC	A	-0.366727	4.55404e-97	0.515303	0.988648
GORAB	+	2	protein_coding	ENSG00000120370.8	1	170513781	7567	-12614	1	170501167	1:170501167:T:C	T	C	AC=1416;AN=6058	rs16863397	0.767569	0.232431	1	2.56813e-05	0.036055	0.030969	0.0300353	2	2	1	170501167	T	C	0.0753839	3.2807e-05	0.0725835	0.219855
EAPP	-	2	protein_coding	ENSG00000129518.4	14	35008910	7920	-99356	14	35108266	14:35108266:A:G	A	G	AC=3932;AN=5858	rs10151255	0.328219	0.671781	0.980718	6.47217e-23	0.403981	0.000999001	1.62606e-16	1	1	14	35045654	ATATATT	A	-0.149717	1.19924e-16	0.16713	0.447939
EAPP	-	2	protein_coding	ENSG00000129518.4	14	35008910	7920	1552	14	35007358	14:35007358:C:T	C	T	AC=2784;AN=6056	rs35091031	0.538536	0.461464	0.99984	9.3166e-13	-0.243154	0.000999001	2.21823e-08	2	2	14	35045654	ATATATT	A	-0.262535	6.29101e-49	0.437215	0.983713
EAPP	-	2	protein_coding	ENSG00000129518.4	14	35008910	7920	845765	14	34163145	14:34163145:T:G	T	G	AC=1771;AN=2564	rs7151113	0.31145	0.68855	0.690756	1.00646e-05	-0.161027	0.023976	0.0285691	3	3	14	34163145	T	G	-0.0802395	9.80658e-06	0.123852	0.323887
RP11-173M1.8	+	2	lincRNA	ENSG00000264469.1	17	25641669	3527	-339179	17	25302490	17:25302490:T:A	T	A	AC=211;AN=5952	rs570531713	0.965071	0.0349295	0.94592	1.42044e-39	-6.23104	0.000999001	4.32664e-25	7	1	17	26538360	G	A	0.0621545	0.000620133	0.0406272	0.179878
RP11-173M1.8	+	2	lincRNA	ENSG00000264469.1	17	25641669	3527	-319758	17	25321911	17:25321911:A:C	A	C	AC=221;AN=5970	rs188830403	0.963538	0.0364617	0.956528	5.6893e-34	5.66829	0.000999001	1.68618e-22	8	2	17	26538360	G	A	0.0633633	0.000484195	0.0500257	0.185227
RP11-173M1.8	+	2	lincRNA	ENSG00000264469.1	17	25641669	3527	-4765	17	25636904	17:25636904:A:G	A	G	AC=2392;AN=6056	rs6505198	0.604966	0.395034	0.99984	6.64357e-20	0.730364	0.000999001	2.04083e-12	2	3	17	25577346	T	C	0.090896	5.41778e-07	0.27522	0.743158
RP11-173M1.8	+	2	lincRNA	ENSG00000264469.1	17	25641669	3527	-84975	17	25556694	17:25556694:T:TA	T	TA	AC=1023;AN=5766	rs547551997	0.821925	0.178075	0.93114	7.70291e-19	0.165752	0.001998	3.16703e-11	3	4	17	25556694	T	TA	0.156039	5.75811e-18	0.192315	0.520329
RP11-173M1.8	+	2	lincRNA	ENSG00000264469.1	17	25641669	3527	9908	17	25651577	17:25651577:C:G	C	G	AC=202;AN=6028	rs79997589	0.965802	0.0341977	0.980107	4.09822e-12	0.606561	0.002997	1.28627e-06	1	5	17	25641982	G	A	-0.0630853	0.000512741	0.0490751	0.184382
RP11-173M1.8	+	2	lincRNA	ENSG00000264469.1	17	25641669	3527	-1588	17	25640081	17:25640081:A:G	A	G	AC=2102;AN=6004	rs1060618	0.650781	0.349219	0.994902	1.55694e-11	-0.54212	0.002997	3.37771e-06	4	6	17	25577346	T	C	0.0671825	0.000215486	0.108574	0.302897
RP11-173M1.8	+	2	lincRNA	ENSG00000264469.1	17	25641669	3527	-325877	17	25315792	17:25315792:A:C	A	C	AC=267;AN=6042	rs535784546	0.956529	0.0434712	0.990534	1.56539e-06	-0.739133	0.00799201	0.00846888	6	7	17	25641982	G	A	-0.0631171	0.00050939	0.0626352	0.202764
RP11-173M1.8	+	2	lincRNA	ENSG00000264469.1	17	25641669	3527	90935	17	25732604	17:25732604:C:G	C	G	AC=99;AN=5972	rs147700951	0.983813	0.0161871	0.905065	5.10541e-06	-0.236921	0.023976	0.0178914	5	8	17	25732604	C	G	-0.0861414	2.05664e-06	0.165833	0.444046
RP11-214O1.2	+	2	lincRNA	ENSG00000266709.1	17	14207171	8978	-2761	17	14204410	17:14204410:T:C	T	C	AC=1189;AN=6058	rs2072242	0.803836	0.196164	1	1.10234e-91	-0.229411	0.000999001	7.0704e-80	1	1	17	14204410	T	C	-0.275222	8.80029e-54	0.509957	0.988429
RP11-214O1.2	+	2	lincRNA	ENSG00000266709.1	17	14207171	8978	-116144	17	14091027	17:14091027:T:A	T	A	AC=3644;AN=5936	rs2855513	0.387373	0.612627	0.990441	2.11127e-18	0.131942	0.000999001	9.00306e-14	2	2	17	14109508	G	A	-0.128417	1.3024e-12	0.426356	0.977614
RP11-214O1.2	+	2	lincRNA	ENSG00000266709.1	17	14207171	8978	6956	17	14214127	17:14214127:G:C	G	C	AC=2520;AN=3198	rs4792467	0.21263	0.78737	0.719092	1.76298e-15	-0.0959252	0.000999001	3.92177e-11	3	3	17	14214127	G	C	-0.0861829	2.03342e-06	0.203866	0.554268
RP11-214O1.2	+	2	lincRNA	ENSG00000266709.1	17	14207171	8978	-114025	17	14093146	17:14093146:G:T	G	T	AC=1689;AN=5938	rs12941439	0.715483	0.284517	0.986184	1.22617e-12	-0.10941	0.000999001	1.61867e-08	5	4	17	14109508	G	A	-0.101023	2.5201e-08	0.275672	0.744419
RP11-214O1.2	+	2	lincRNA	ENSG00000266709.1	17	14207171	8978	-809	17	14206362	17:14206362:T:C	T	C	AC=3202;AN=5164	rs719470	0.38125	0.61875	0.920463	4.33753e-10	0.0614968	0.000999001	3.36035e-06	4	5	17	14206362	T	C	0.0945022	1.88258e-07	0.176016	0.473793
RP11-214O1.2	+	2	lincRNA	ENSG00000266709.1	17	14207171	8978	-95811	17	14111360	17:14111360:CCT:C	CCT	C	AC=1159;AN=5246	rs10603407	0.779844	0.220156	0.914182	1.93247e-05	-0.0704167	0.0549451	0.0537762	6	6	17	13911623	G	GTATT	-0.068558	0.000159322	0.0558249	0.192211
RP11-214O1.2	+	2	lincRNA	ENSG00000266709.1	17	14207171	8978	-506392	17	13700779	17:13700779:T:A	T	A	AC=62;AN=5858	rs180910942	0.989507	0.010493	0.774943	3.65683e-05	-0.138363	0.0879121	0.0934359	7	7	17	13700779	T	A	-0.0742431	4.31325e-05	0.0949556	0.260393
VSTM1	-	2	protein_coding	ENSG00000189068.5	19	54567042	11589	13345	19	54553697	19:54553697:T:C	T	C	AC=3271;AN=6058	rs10500316	0.459542	0.540458	1	1.58736e-80	-3.54241	0.000999001	7.22509e-66	1	1	19	54554942	C	A	-0.230516	8.06231e-38	0.469921	0.98664
VSTM1	-	2	protein_coding	ENSG00000189068.5	19	54567042	11589	-211	19	54567253	19:54567253:A:G	A	G	AC=664;AN=3864	rs612529	0.827089	0.172911	0.747167	8.08407e-27	-0.971622	0.000999001	3.28377e-20	3	2	19	54567253	A	G	-0.16318	1.5991e-19	0.514995	0.988636
VSTM1	-	2	protein_coding	ENSG00000189068.5	19	54567042	11589	11934	19	54555108	19:54555108:G:A	G	A	AC=1317;AN=5792	rs62147261	0.773019	0.226981	0.961324	3.54702e-20	-1.70007	0.000999001	2.22253e-14	2	3	19	54554942	C	A	-0.0833665	4.3422e-06	0.111722	0.309144
VSTM1	-	2	protein_coding	ENSG00000189068.5	19	54567042	11589	21511	19	54545531	19:54545531:T:C	T	C	AC=2767;AN=6058	rs2433724	0.543681	0.456319	1	1.22013e-18	-0.649284	0.000999001	3.83146e-13	4	4	19	54545531	T	C	-0.128907	1.06864e-12	0.262172	0.70488
VSTM1	-	2	protein_coding	ENSG00000189068.5	19	54567042	11589	-36606	19	54603648	19:54603648:G:A	G	A	AC=371;AN=5604	rs56049745	0.93295	0.0670498	0.885345	1.13929e-09	0.691207	0.000999001	1.79569e-05	11	5	19	54603648	G	A	0.102294	1.67719e-08	0.315163	0.825118
VSTM1	-	2	protein_coding	ENSG00000189068.5	19	54567042	11589	11506	19	54555536	19:54555536:C:<CN0>:0	C	<CN0>	AC=978;AN=5462	esv3644779	0.821416	0.178584	0.917467	3.37591e-09	1.14218	0.000999001	5.75952e-05	7	6	19	54594103	T	A	0.108695	2.00399e-09	0.204441	0.555948
VSTM1	-	2	protein_coding	ENSG00000189068.5	19	54567042	11589	-121040	19	54688082	19:54688082:AC:A	AC	A	AC=1286;AN=4966	rs546485614	0.740237	0.259763	0.888003	2.30168e-08	-0.361544	0.000999001	0.000296155	6	7	19	54688082	AC	A	-0.0948592	1.69194e-07	0.27861	0.752425
VSTM1	-	2	protein_coding	ENSG00000189068.5	19	54567042	11589	-17775	19	54584817	19:54584817:G:A	G	A	AC=225;AN=5454	rs76605194	0.95899	0.04101	0.787107	4.35626e-07	0.703156	0.00599401	0.00383934	10	8	19	54584817	G	A	0.0902751	6.47365e-07	0.215058	0.585846
VSTM1	-	2	protein_coding	ENSG00000189068.5	19	54567042	11589	-31562	19	54598604	19:54598604:T:G	T	G	AC=282;AN=6058	rs8106130	0.952934	0.0470664	1	4.94132e-07	-0.663957	0.00599401	0.00428084	12	9	19	54590836	A	G	0.0891613	8.8837e-07	0.155802	0.413584
VSTM1	-	2	protein_coding	ENSG00000189068.5	19	54567042	11589	-30923	19	54597965	19:54597965:G:A	G	A	AC=117;AN=5578	rs117050289	0.979174	0.020826	0.739206	1.45095e-06	0.826861	0.011988	0.0106793	9	10	19	54597965	G	A	0.0801904	9.93038e-06	0.124106	0.324505
VSTM1	-	2	protein_coding	ENSG00000189068.5	19	54567042	11589	-69223	19	54636265	19:54636265:T:TTTTG	T	TTTTG	AC=2044;AN=4290	rs111302289	0.526543	0.473457	0.858028	3.45477e-06	0.295184	0.021978	0.0221322	13	11	19	54609170	A	G	0.0817285	6.67742e-06	0.0586175	0.196279
VSTM1	-	2	protein_coding	ENSG00000189068.5	19	54567042	11589	48148	19	54518894	19:54518894:AT:A	AT	A	AC=1794;AN=4986	rs112612534	0.639922	0.360078	0.906715	4.49887e-06	0.27625	0.030969	0.0272894	8	12	19	54518894	AT	A	0.0805722	9.0046e-06	0.0926666	0.255765
VSTM1	-	2	protein_coding	ENSG00000189068.5	19	54567042	11589	17485	19	54549557	19:54549557:T:C	T	C	AC=2566;AN=4760	rs11665958	0.460164	0.539836	0.900596	1.45747e-05	-0.360171	0.0649351	0.0737582	5	13	19	54575315	C	A	0.0655117	0.00030867	0.0252055	0.168529
VSTM1	-	2	protein_coding	ENSG00000189068.5	19	54567042	11589	118872	19	54448170	19:54448170:T:A	T	A	AC=111;AN=4882	rs10423251	0.977818	0.0221823	0.602144	4.53034e-05	-0.585315	0.186813	0.185112	14	14	19	54448170	T	A	-0.0729253	5.88853e-05	0.0742945	0.222566
PHF7	+	1	protein_coding	ENSG00000010318.15	3	52455032	3918	1010	3	52456042	3:52456042:C:T	C	T	AC=95;AN=5726	rs114199672	0.983299	0.0167007	0.799622	4.81225e-05	-0.073515	0.038961	0.0340455	1	1	3	52456042	C	T	-0.074248	4.30814e-05	0.144079	0.380978
PHF7	+	1	protein_coding	ENSG00000010318.15	3	52455032	3918	48703	3	52503735	3:52503735:A:G	A	G	AC=163;AN=5622	rs140187302	0.970997	0.0290031	0.828102	0.000276954	-0.0518086	0.13986	0.149548	2	2	3	52503735	A	G	-0.065247	0.000326512	0.0491185	0.184418
GLRX2	-	2	protein_coding	ENSG00000023572.4	1	193075187	5526	1467	1	193073720	1:193073720:G:C	G	C	AC=149;AN=6014	rs182057409	0.974992	0.0250081	0.967836	1.00857e-15	-0.306549	0.000999001	6.98757e-12	1	1	1	193073720	G	C	-0.139528	1.22226e-14	0.347093	0.877272
GLRX2	-	2	protein_coding	ENSG00000023572.4	1	193075187	5526	-155561	1	193230748	1:193230748:A:AT	A	AT	AC=3752;AN=5892	rs142235561	0.362189	0.637811	0.984514	3.28023e-06	0.0574035	0.004995	0.00374327	2	2	1	193230748	A	AT	0.0813719	7.32566e-06	0.040602	0.179864
ZMYM5	-	2	protein_coding	ENSG00000132950.14	13	20437664	8848	40416	13	20397248	13:20397248:A:AAAAC	A	AAAAC	AC=441;AN=6016	rs138250865	0.926461	0.073539	0.986414	1.71263e-16	0.590832	0.000999001	3.23482e-12	2	1	13	19963449	A	AT	-0.0745622	3.9969e-05	0.0853186	0.241777
ZMYM5	-	2	protein_coding	ENSG00000132950.14	13	20437664	8848	-207220	13	20644884	13:20644884:C:T	C	T	AC=57;AN=5594	rs139264093	0.989888	0.0101116	0.647421	2.11269e-10	0.26918	0.000999001	1.07594e-06	3	2	13	20644884	C	T	0.115908	1.57308e-10	0.415356	0.967979
ZMYM5	-	2	protein_coding	ENSG00000132950.14	13	20437664	8848	26308	13	20411356	13:20411356:A:G	A	G	AC=398;AN=6058	rs7988231	0.934075	0.0659252	0.999765	4.40605e-10	-0.473376	0.000999001	1.88142e-06	4	3	13	19924623	G	C	-0.0658481	0.000287314	0.0370232	0.177865
ZMYM5	-	2	protein_coding	ENSG00000132950.14	13	20437664	8848	733619	13	19704045	13:19704045:A:G	A	G	AC=65;AN=5736	rs148845102	0.988582	0.0114179	0.669241	1.91253e-08	0.277169	0.000999001	6.32237e-05	5	4	13	19704045	A	G	0.0939587	2.21321e-07	0.272968	0.73678
ZMYM5	-	2	protein_coding	ENSG00000132950.14	13	20437664	8848	213462	13	20224202	13:20224202:G:T	G	T	AC=228;AN=6058	rs75390100	0.962927	0.0370729	1	3.90707e-06	0.147783	0.004995	0.00774214	1	5	13	20224202	G	T	0.0711628	8.85886e-05	0.0641515	0.205452
ZMYM5	-	2	protein_coding	ENSG00000132950.14	13	20437664	8848	622519	13	19815145	13:19815145:C:T	C	T	AC=113;AN=5240	rs76677894	0.978172	0.0218284	0.635598	0.000104246	-0.13512	0.138861	0.135197	6	6	13	19815145	C	T	-0.0639143	0.000431943	0.0388514	0.178835
ZMYM5	-	2	protein_coding	ENSG00000132950.14	13	20437664	8848	-271882	13	20709546	13:20709546:G:T	G	T	AC=246;AN=5234	rs57511281	0.95207	0.0479299	0.784491	0.00020785	0.0818251	0.251748	0.243388	7	7	13	20709546	G	T	0.0671035	0.000219216	0.050407	0.1856
MYBPH	-	2	protein_coding	ENSG00000133055.4	1	203144941	5867	-11139	1	203156080	1:203156080:T:C	T	C	AC=4492;AN=6058	rs10399931	0.258382	0.741618	1	6.30785e-18	0.408012	0.000999001	7.2599e-13	6	1	1	203155882	G	C	0.460339	9.19367e-159	0.468154	0.986555
MYBPH	-	2	protein_coding	ENSG00000133055.4	1	203144941	5867	-29729	1	203174670	1:203174670:G:C	G	C	AC=1101;AN=5976	rs2486950	0.814155	0.185845	0.981215	1.20401e-10	-0.574209	0.000999001	1.47772e-06	5	2	1	203162875	G	A	0.0763077	2.62129e-05	0.148718	0.39331
MYBPH	-	2	protein_coding	ENSG00000133055.4	1	203144941	5867	43786	1	203101155	1:203101155:A:T	A	T	AC=63;AN=5942	rs115505398	0.988827	0.0111732	0.844018	1.43087e-10	0.397577	0.000999001	1.39975e-06	3	3	1	203101155	A	T	0.092795	3.12032e-07	0.247885	0.664139
MYBPH	-	2	protein_coding	ENSG00000133055.4	1	203144941	5867	-1225	1	203146166	1:203146166:C:G	C	G	AC=755;AN=5348	rs883125	0.859415	0.140585	0.891802	6.079e-10	0.203946	0.000999001	5.52801e-06	13	4	1	203162875	G	A	0.18031	1.49948e-23	0.256974	0.68949
MYBPH	-	2	protein_coding	ENSG00000133055.4	1	203144941	5867	-36421	1	203181362	1:203181362:C:A	C	A	AC=1172;AN=6058	rs12141375	0.804642	0.195358	1	6.33665e-08	0.471836	0.000999001	0.000315734	8	5	1	203162875	G	A	0.0724056	6.64832e-05	0.132873	0.350392
MYBPH	-	2	protein_coding	ENSG00000133055.4	1	203144941	5867	-7379	1	203152320	1:203152320:G:A	G	A	AC=5717;AN=6018	rs946260	0.0496431	0.950357	0.982986	6.5124e-06	-0.176439	0.020979	0.0159412	10	6	1	203152320	G	A	-0.100871	2.64487e-08	0.206851	0.562943
MYBPH	-	2	protein_coding	ENSG00000133055.4	1	203144941	5867	-11057	1	203155998	1:203155998:G:A	G	A	AC=581;AN=5892	rs10399805	0.901558	0.0984422	0.963937	1.17534e-05	-0.141464	0.034965	0.0267044	14	7	1	203155998	G	A	-0.133757	1.44989e-13	0.251767	0.67462
MYBPH	-	2	protein_coding	ENSG00000133055.4	1	203144941	5867	56166	1	203088775	1:203088775:T:C	T	C	AC=3668;AN=5634	rs2201395	0.349688	0.650312	0.959523	4.83486e-05	-0.116973	0.0869131	0.0857482	15	8	1	203080264	T	C	0.162678	2.06815e-19	0.149604	0.395733
MYBPH	-	2	protein_coding	ENSG00000133055.4	1	203144941	5867	123251	1	203021690	1:203021690:C:T	C	T	AC=4116;AN=5488	rs4950875	0.250444	0.749556	0.943788	6.99117e-05	0.0577037	0.104895	0.117397	12	9	1	203021690	C	T	0.0727932	6.07349e-05	0.0855886	0.242286
MYBPH	-	2	protein_coding	ENSG00000133055.4	1	203144941	5867	-353659	1	203498600	1:203498600:G:C	G	C	AC=686;AN=2522	rs6671317	0.728438	0.271562	0.665599	8.10049e-05	-0.0614063	0.123876	0.132115	7	10	1	203498600	G	C	-0.0700502	0.000114106	0.0720366	0.218986
MYBPH	-	2	protein_coding	ENSG00000133055.4	1	203144941	5867	8025	1	203136916	1:203136916:C:T	C	T	AC=287;AN=6048	rs16851032	0.952212	0.0477882	0.995487	0.000135076	-0.122932	0.1998	0.199094	1	11	1	203223458	G	A	0.0639713	0.000426849	0.0788101	0.23002
GNL3L	+	2	protein_coding	ENSG00000130119.11	23	54556746	1852	-227538	23	54329208	23:54329208:A:T	A	T	AC=103;AN=6018	23:54329208:A:T	0.98329	0.0167099	0.786199	1.52235e-19	-0.836204	0.000999001	2.36113e-14	3	1	23	54518484	G	A	-0.15431	1.33836e-17	0.329487	0.848156
GNL3L	+	2	protein_coding	ENSG00000130119.11	23	54556746	1852	15827	23	54572573	23:54572573:C:T	C	T	AC=135;AN=5970	23:54572573:C:T	0.977756	0.022244	0.895481	1.20862e-17	0.766886	0.000999001	7.32457e-13	1	2	23	54572573	C	T	0.137314	3.19566e-14	0.505529	0.988244
GNL3L	+	2	protein_coding	ENSG00000130119.11	23	54556746	1852	229086	23	54785832	23:54785832:C:T	C	T	AC=829;AN=5918	23:54785832:C:T	0.859499	0.140501	0.954237	1.92279e-16	0.494267	0.000999001	1.48235e-11	2	3	23	55003842	T	C	0.0900752	6.85374e-07	0.215657	0.587441
GNL3L	+	2	protein_coding	ENSG00000130119.11	23	54556746	1852	155066	23	54711812	23:54711812:C:T	C	T	AC=72;AN=5764	23:54711812:C:T	0.987627	0.0123729	0.676612	1.21508e-09	-0.636157	0.000999001	3.19723e-06	7	4	23	54711812	C	T	-0.0975925	7.37569e-08	0.42801	0.978789
GNL3L	+	2	protein_coding	ENSG00000130119.11	23	54556746	1852	172875	23	54729621	23:54729621:C:A	C	A	AC=1095;AN=5158	23:54729621:C:A	0.788017	0.211983	0.886849	4.79698e-08	0.229986	0.000999001	5.39488e-05	8	5	23	54729621	C	A	0.0743483	4.20639e-05	0.217872	0.593203
GNL3L	+	2	protein_coding	ENSG00000130119.11	23	54556746	1852	829681	23	55386427	23:55386427:A:AAAAT	A	AAAAT	AC=1303;AN=2390	23:55386427:A:AAAAT	0.452206	0.547794	0.591505	9.00459e-08	-0.193814	0.000999001	0.000113783	5	6	23	55386427	A	AAAAT	-0.0868354	1.69991e-06	0.265596	0.715114
GNL3L	+	2	protein_coding	ENSG00000130119.11	23	54556746	1852	-667029	23	53889717	23:53889717:T:G	T	G	AC=2741;AN=6058	23:53889717:T:G	0.549323	0.450677	1	4.22733e-07	0.136236	0.001998	0.000418282	4	7	23	53889717	T	G	0.08375	3.92147e-06	0.242153	0.649824
GNL3L	+	2	protein_coding	ENSG00000130119.11	23	54556746	1852	-200011	23	54356735	23:54356735:G:GGT	G	GGT	AC=80;AN=5906	23:54356735:G:GGT	0.986107	0.0138935	0.467722	2.28033e-06	-0.45586	0.002997	0.00140107	9	8	23	54356735	G	GGT	-0.07755	1.93085e-05	0.195818	0.530572
GNL3L	+	2	protein_coding	ENSG00000130119.11	23	54556746	1852	-999299	23	53557447	23:53557447:G:A	G	A	AC=94;AN=5772	23:53557447:G:A	0.983429	0.0165708	0.428825	0.000224822	-0.336629	0.0589411	0.0676141	6	9	23	53557447	G	A	-0.0668365	0.000232289	0.202007	0.548814
GNL3L	+	2	protein_coding	ENSG00000130119.11	23	54556746	1852	-658985	23	53897761	23:53897761:CA:C	CA	C	AC=1535;AN=3398	23:53897761:CA:C	0.550374	0.449626	0.700387	0.000228945	-0.115927	0.0569431	0.0675775	10	10	23	53897761	CA	C	-0.0607118	0.000828589	0.10873	0.303307
GNL3L	+	2	protein_coding	ENSG00000130119.11	23	54556746	1852	224784	23	54781530	23:54781530:C:G	C	G	AC=586;AN=6058	23:54781530:C:G	0.902966	0.0970342	1	0.00107363	-0.223072	0.227772	0.221261	11	11	23	54249372	TAA	T	-0.0513157	0.0047292	0.0697817	0.215346
RFX1	-	1	protein_coding	ENSG00000132005.4	19	14117851	7211	740800	19	13377051	19:13377051:G:T	G	T	AC=1727;AN=5748	rs12462025	0.699117	0.300883	0.968693	7.15196e-05	0.0534493	0.152847	0.149515	1	1	19	13377051	G	T	0.0709592	9.28129e-05	0.0434641	0.18121
DARS	-	2	protein_coding	ENSG00000115866.6	2	136741017	5091	131697	2	136609320	2:136609320:G:A	G	A	AC=80;AN=5984	rs2304369	0.986937	0.0130634	0.885829	1.74018e-18	-2.39562	0.000999001	2.02402e-13	3	1	2	137422280	G	T	-0.0613556	0.000728623	0.0283424	0.172562
DARS	-	2	protein_coding	ENSG00000115866.6	2	136741017	5091	-2473	2	136743490	2:136743490:A:C	A	C	AC=661;AN=6058	rs2278683	0.890393	0.109607	1	6.71128e-14	-0.999321	0.000999001	1.42519e-09	4	2	2	136887901	TC	T	-0.0811442	7.77043e-06	0.169293	0.454337
DARS	-	2	protein_coding	ENSG00000115866.6	2	136741017	5091	82672	2	136658345	2:136658345:A:G	A	G	AC=1475;AN=5952	rs218174	0.751231	0.248769	0.984675	1.3327e-10	0.218466	0.000999001	7.43882e-07	1	3	2	136657252	T	C	0.0956312	1.3413e-07	0.212823	0.57979
DARS	-	2	protein_coding	ENSG00000115866.6	2	136741017	5091	81522	2	136659495	2:136659495:T:C	T	C	AC=630;AN=6038	rs12478902	0.895341	0.104659	0.991534	4.38165e-10	0.865244	0.000999001	2.2838e-06	5	4	2	137058285	A	G	-0.0731459	5.59143e-05	0.105323	0.292545
DARS	-	2	protein_coding	ENSG00000115866.6	2	136741017	5091	119076	2	136621941	2:136621941:C:T	C	T	AC=86;AN=5982	rs4988185	0.985952	0.0140477	0.890246	2.81332e-05	2.04266	0.022977	0.0267664	6	5	2	137488606	C	T	-0.0570899	0.00167061	0.0148144	0.115867
DARS	-	2	protein_coding	ENSG00000115866.6	2	136741017	5091	-2155	2	136743172	2:136743172:C:T	C	T	AC=72;AN=5984	rs6738266	0.988247	0.0117532	0.864873	8.54985e-05	0.848156	0.0599401	0.0659538	2	6	2	137422280	G	T	-0.0545474	0.00267256	0.0202175	0.150394
DARS	-	2	protein_coding	ENSG00000115866.6	2	136741017	5091	271484	2	136469533	2:136469533:TAA:T	TAA	T	AC=4212;AN=4510	rs386391271	0.0667534	0.933247	0.688485	0.000366581	-0.152465	0.211788	0.210771	7	7	2	137488606	C	T	-0.0554454	0.00226866	0.0185387	0.141002
TLDC2	+	2	protein_coding	ENSG00000101342.5	20	35515858	3989	53761	20	35569619	20:35569619:G:T	G	T	AC=2150;AN=6042	rs6030312	0.643827	0.356173	0.996347	2.01147e-60	0.529593	0.000999001	5.69271e-48	1	1	20	35569619	G	T	0.262915	4.54328e-49	0.189117	0.51112
TLDC2	+	2	protein_coding	ENSG00000101342.5	20	35515858	3989	17297	20	35533155	20:35533155:GA:G	GA	G	AC=1420;AN=5922	rs10709202	0.758331	0.241669	0.985433	2.49322e-11	-0.237079	0.000999001	4.87153e-07	2	2	20	35533155	GA	G	-0.111022	8.9743e-10	0.262091	0.704638
TLDC2	+	2	protein_coding	ENSG00000101342.5	20	35515858	3989	965482	20	36481340	20:36481340:C:T	C	T	AC=298;AN=5712	rs6067891	0.947881	0.0521189	0.891008	1.39274e-05	-0.258082	0.024975	0.023413	3	3	20	36481340	C	T	-0.0769813	2.22213e-05	0.169695	0.455514
TLDC2	+	2	protein_coding	ENSG00000101342.5	20	35515858	3989	525079	20	36040937	20:36040937:T:G	T	G	AC=65;AN=5818	rs6018366	0.98893	0.0110701	0.769865	6.43285e-05	-0.435152	0.0799201	0.0770118	4	4	20	36040937	T	G	-0.0720294	7.25526e-05	0.143686	0.379949
TLDC2	+	2	protein_coding	ENSG00000101342.5	20	35515858	3989	663795	20	36179653	20:36179653:C:A	C	A	AC=104;AN=6042	rs138765806	0.982865	0.0171355	0.974072	0.000158596	-0.398798	0.161838	0.155337	5	5	20	36179653	C	A	-0.066984	0.00022498	0.113926	0.311537
TTC40	-	1	protein_coding	ENSG00000171811.8	10	134756047	7736	2008	10	134754039	10:134754039:A:G	A	G	AC=662;AN=6050	rs11146053	0.889768	0.110232	0.998368	8.17369e-30	0.00802261	0.000999001	1.59784e-21	1	1	10	134754039	A	G	0.179995	1.79418e-23	0.239208	0.642875
TTC40	-	1	protein_coding	ENSG00000171811.8	10	134756047	7736	-74686	10	134830733	10:134830733:A:G	A	G	AC=2085;AN=5148	rs9664152	0.594225	0.405775	0.926666	5.45454e-27	0.00450421	0.000999001	1.00213e-19	2	2	10	134830733	A	G	0.189045	9.1274e-26	0.172705	0.464267
TTC40	-	1	protein_coding	ENSG00000171811.8	10	134756047	7736	108314	10	134647733	10:134647733:G:A	G	A	AC=147;AN=6012	rs72855928	0.975958	0.0240416	0.96598	1.4055e-06	0.00665928	0.012987	0.00826608	3	3	10	134484353	T	C	0.0785016	1.523e-05	0.10045	0.274904
MPC2	-	2	protein_coding	ENSG00000143158.6	1	167906043	6827	25958	1	167880085	1:167880085:G:A	G	A	AC=736;AN=6042	rs11579897	0.877343	0.122657	0.996944	7.12254e-66	-0.416346	0.000999001	1.82437e-54	1	1	1	167880085	G	A	-0.299038	1.28715e-63	0.131762	0.346954
CPD	+	2	protein_coding	ENSG00000108582.7	17	28781039	3711	-104512	17	28676527	17:28676527:A:G	A	G	AC=184;AN=6058	rs8082169	0.969536	0.0304642	1	2.57497e-25	1.83268	0.000999001	1.55764e-19	2	1	17	28676527	A	G	0.326204	4.95605e-76	0.248453	0.665633
CPD	+	2	protein_coding	ENSG00000108582.7	17	28781039	3711	-89939	17	28691100	17:28691100:C:A	C	A	AC=5704;AN=6038	rs4794869	0.0546572	0.945343	0.988145	3.47296e-21	-0.885218	0.000999001	3.00671e-15	3	2	17	28691100	C	A	-0.149171	1.54949e-16	0.48961	0.987554
CPD	+	2	protein_coding	ENSG00000108582.7	17	28781039	3711	65752	17	28846791	17:28846791:C:T	C	T	AC=106;AN=5952	rs139342538	0.982453	0.0175467	0.888041	1.74289e-07	-0.684378	0.003996	0.00049381	6	3	17	28846791	C	T	-0.0935189	2.52121e-07	0.258089	0.692759
CPD	+	2	protein_coding	ENSG00000108582.7	17	28781039	3711	87690	17	28868729	17:28868729:C:T	C	T	AC=3111;AN=6018	rs216480	0.483939	0.516061	0.995587	3.4717e-07	0.322909	0.003996	0.000852175	5	4	17	28557179	G	C	-0.0851632	2.68351e-06	0.125531	0.328198
CPD	+	2	protein_coding	ENSG00000108582.7	17	28781039	3711	-97879	17	28683160	17:28683160:G:C	G	C	AC=2018;AN=6030	rs7213433	0.663751	0.336249	0.997979	1.01335e-05	-0.584397	0.010989	0.012613	4	5	17	29024161	C	T	0.115629	1.74132e-10	0.149986	0.396787
CPD	+	2	protein_coding	ENSG00000108582.7	17	28781039	3711	-51591	17	28729448	17:28729448:G:T	G	T	AC=105;AN=5518	rs113646884	0.980503	0.0194966	0.702497	0.000236472	-0.448624	0.161838	0.154072	7	6	17	28729448	G	T	-0.0653001	0.000322854	0.0484998	0.183932
CPD	+	2	protein_coding	ENSG00000108582.7	17	28781039	3711	193009	17	28974048	17:28974048:A:G	A	G	AC=167;AN=5916	rs141230021	0.971919	0.0280806	0.89996	0.000272611	0.427087	0.176823	0.171148	1	7	17	28974048	A	G	0.0558263	0.00211488	0.0444452	0.181643
EPB41L1	+	2	protein_coding	ENSG00000088367.16	20	34802295	3839	-139791	20	34662504	20:34662504:CT:C	CT	C	AC=1195;AN=5254	rs376643016	0.773167	0.226833	0.915581	1.23293e-06	-0.137597	0.000999001	0.00190136	1	1	20	34662504	CT	C	-0.0868179	1.70813e-06	0.1432	0.378678
EIF1	+	2	protein_coding	ENSG00000173812.6	17	39846155	6530	-522	17	39845633	17:39845633:A:C	A	C	AC=255;AN=5856	rs145956624	0.957152	0.0428476	0.925482	2.5448e-07	-0.101357	0.000999001	0.000820344	1	1	17	39845633	A	C	-0.08859	1.04345e-06	0.199098	0.54024
GFI1B	+	2	protein_coding	ENSG00000165702.8	9	135862043	7619	283366	9	136145409	9:136145409:C:A	C	A	AC=942;AN=4560	rs587707823	0.79491	0.20509	0.843009	3.97982e-05	0.0528989	0.0949051	0.0838338	1	1	9	136308796	C	G	0.075651	3.07543e-05	0.0422367	0.180666
MAP2K4	+	1	protein_coding	ENSG00000065559.10	17	12027616	7004	-36683	17	11990933	17:11990933:TATTA:T	TATTA	T	AC=1392;AN=5934	rs550143609;rs145264662	0.764648	0.235352	0.984978	7.70989e-36	0.487658	0.000999001	6.08915e-30	1	1	17	11841427	G	A	-0.194015	4.46824e-27	0.312508	0.820824
MAP2K4	+	1	protein_coding	ENSG00000065559.10	17	12027616	7004	-16936	17	12010680	17:12010680:A:G	A	G	AC=4383;AN=6040	rs12936880	0.274814	0.725186	0.995544	5.16108e-10	0.230353	0.000999001	2.77819e-06	2	2	17	11841427	G	A	-0.110611	1.0353e-09	0.295765	0.791356
MAP2K4	+	1	protein_coding	ENSG00000065559.10	17	12027616	7004	-134883	17	11892733	17:11892733:C:G	C	G	AC=1783;AN=6022	rs12150155	0.703794	0.296206	0.996591	1.05888e-05	0.0685295	0.021978	0.0225221	3	3	17	11841787	C	A	0.0767502	2.35206e-05	0.0637668	0.204763
MAP2K4	+	1	protein_coding	ENSG00000065559.10	17	12027616	7004	749672	17	12777288	17:12777288:G:T	G	T	AC=3341;AN=5340	rs11651515	0.37326	0.62674	0.936842	5.13664e-05	0.0571456	0.0959041	0.0939514	4	4	17	12777288	G	T	0.0741656	4.39356e-05	0.0876895	0.24631
ANKRD35	+	2	protein_coding	ENSG00000198483.8	1	145549244	1132	13049	1	145562293	1:145562293:G:C	G	C	AC=3756;AN=6058	rs11579366	0.379916	0.620084	1	1.36982e-159	0.0662535	0.000999001	1.01294e-141	1	1	1	145562293	G	C	0.457538	1.27904e-156	0.511798	0.988505
ANKRD35	+	2	protein_coding	ENSG00000198483.8	1	145549244	1132	850439	1	146399683	1:146399683:A:G	A	G	AC=309;AN=2644	rs372007274	0.88342	0.11658	0.568878	0.00150157	0.0114009	0.290709	0.290305	2	2	1	146399683	A	G	0.057719	0.00148305	0.0872645	0.245487
VPS4A	+	1	protein_coding	ENSG00000132612.14	16	69355114	5186	73647	16	69428761	16:69428761:C:T	C	T	AC=1158;AN=5886	rs17703104	0.803086	0.196914	0.981685	1.26567e-09	0.16963	0.000999001	3.6253e-06	1	1	16	69428761	C	T	0.108424	2.19849e-09	0.0942573	0.258931
VPS4A	+	1	protein_coding	ENSG00000132612.14	16	69355114	5186	-44075	16	69311039	16:69311039:G:A	G	A	AC=462;AN=5966	rs76392333	0.922775	0.0772251	0.982387	9.44546e-05	0.178444	0.0839161	0.0836737	2	2	16	69311039	G	A	0.149508	1.3229e-16	0.238363	0.640917
RP11-403B2.7	-	2	lincRNA	ENSG00000260409.1	15	20961512	150	811942	15	20149570	15:20149570:T:C	T	C	AC=1167;AN=1196	rs11634200	0.0243902	0.97561	0.682705	0.0352467	0.0632431	0.206793	0.213404	1	1	15	20192011	C	A	0.0439935	0.0154603	0.0479585	0.183545
PI4KB	-	1	protein_coding	ENSG00000143393.12	1	151299853	4813	66773	1	151233080	1:151233080:T:C	T	C	AC=4680;AN=6058	rs4636463	0.227756	0.772244	1	2.93327e-17	0.270075	0.000999001	2.634e-12	1	1	1	151227371	A	G	0.109921	1.3152e-09	0.179321	0.483229
PI4KB	-	1	protein_coding	ENSG00000143393.12	1	151299853	4813	4792	1	151295061	1:151295061:A:G	A	G	AC=3710;AN=6024	rs5022636	0.383793	0.616207	0.995788	2.20377e-08	-0.155081	0.000999001	8.58646e-05	2	2	1	151308229	C	G	0.0816248	6.86001e-06	0.0370228	0.177865
PI4KB	-	1	protein_coding	ENSG00000143393.12	1	151299853	4813	674667	1	150625186	1:150625186:T:C	T	C	AC=88;AN=5914	rs77016685	0.985299	0.014701	0.861149	5.39482e-07	0.373588	0.000999001	0.00129038	3	3	1	150625186	T	C	0.0912748	4.85732e-07	0.249528	0.668499
PI4KB	-	1	protein_coding	ENSG00000143393.12	1	151299853	4813	314530	1	150985323	1:150985323:C:T	C	T	AC=122;AN=6020	rs186222624	0.979883	0.0201168	0.951662	0.000210734	-0.255966	0.172827	0.166393	4	4	1	150985323	C	T	-0.0676566	0.000194307	0.0660802	0.208929
ING4	-	2	protein_coding	ENSG00000111653.15	12	6772270	6748	-77913	12	6850183	12:6850183:G:A	G	A	AC=120;AN=5810	rs147584036	0.978992	0.0210084	0.821129	2.11792e-13	-0.488063	0.000999001	1.7997e-09	1	1	12	6850183	G	A	-0.133594	1.55199e-13	0.401393	0.952518
ING4	-	2	protein_coding	ENSG00000111653.15	12	6772270	6748	-47097	12	6819367	12:6819367:G:A	G	A	AC=88;AN=6010	rs148806701	0.985705	0.014295	0.94197	5.45026e-06	-0.368665	0.012987	0.0111644	2	2	12	6819367	G	A	-0.0832714	4.45305e-06	0.10323	0.284873
RP11-61A14.3	+	2	lincRNA	ENSG00000261088.1	16	66923094	4443	-8032	16	66915062	16:66915062:G:A	G	A	AC=674;AN=6026	rs9925842	0.888655	0.111345	0.992085	0.000317261	-0.107066	0.211788	0.207702	1	1	16	66915062	G	A	-0.0643898	0.000391132	0.0235461	0.164332
AGL	+	2	protein_coding	ENSG00000162688.11	1	100340026	6418	4470	1	100344496	1:100344496:A:G	A	G	AC=345;AN=6050	rs3753492	0.942866	0.0571336	0.992174	6.35144e-14	-0.117088	0.000999001	5.74805e-10	1	1	1	100344496	A	G	-0.132107	2.88382e-13	0.403713	0.95525
AGL	+	2	protein_coding	ENSG00000162688.11	1	100340026	6418	-37154	1	100302872	1:100302872:T:C	T	C	AC=1908;AN=5954	rs6694354	0.680656	0.319344	0.992739	2.13354e-11	-0.0519924	0.000999001	1.19254e-07	2	2	1	100302872	T	C	-0.117976	7.36306e-11	0.178894	0.482013
AGL	+	2	protein_coding	ENSG00000162688.11	1	100340026	6418	164	1	100340190	1:100340190:A:T	A	T	AC=135;AN=6034	rs184400307	0.977339	0.0226611	0.981499	2.30888e-09	0.141034	0.000999001	8.03717e-06	3	3	1	100340190	A	T	0.106791	3.82024e-09	0.0673129	0.21113
AGL	+	2	protein_coding	ENSG00000162688.11	1	100340026	6418	-728283	1	99611743	1:99611743:G:A	G	A	AC=591;AN=6014	rs72734452	0.901916	0.0980838	0.98965	4.03464e-06	-0.0560678	0.003996	0.00614384	4	4	1	99611743	G	A	-0.0813698	7.3297e-06	0.130355	0.342557
AGL	+	2	protein_coding	ENSG00000162688.11	1	100340026	6418	-763015	1	99577011	1:99577011:G:A	G	A	AC=1985;AN=4888	rs11166182	0.593551	0.406449	0.916504	0.000323268	-0.027257	0.262737	0.260047	5	5	1	99386280	TTC	T	-0.0649843	0.000345171	0.0586351	0.196305
MTMR6	-	2	protein_coding	ENSG00000139505.10	13	25835946	8498	-16854	13	25852800	13:25852800:G:A	G	A	AC=5115;AN=6014	rs7323210	0.148377	0.851623	0.994165	1.81765e-119	-0.356771	0.000999001	5.59616e-107	1	1	13	25852800	G	A	-0.403677	4.31186e-119	0.322251	0.836445
NECAB1	+	2	protein_coding	ENSG00000123119.7	8	91952750	4744	-559078	8	91393672	8:91393672:G:T	G	T	AC=123;AN=5700	rs146551497	0.978544	0.0214555	0.758049	7.25088e-10	0.029123	0.000999001	8.8858e-06	1	1	8	91393672	G	T	0.109708	1.41523e-09	0.355179	0.890243
NECAB1	+	2	protein_coding	ENSG00000123119.7	8	91952750	4744	215358	8	92168108	8:92168108:T:C	T	C	AC=192;AN=5722	rs577964256	0.965723	0.0342769	0.886993	1.89811e-07	-0.0180316	0.001998	0.000741099	2	2	8	92168113	A	C	-0.0946497	1.80143e-07	0.0885571	0.247994
NECAB1	+	2	protein_coding	ENSG00000123119.7	8	91952750	4744	972315	8	92925065	8:92925065:C:A	C	A	AC=79;AN=5518	rs11783412	0.985648	0.0143515	0.644292	0.000386146	0.0192049	0.243756	0.243592	3	3	8	92925065	C	A	0.0644828	0.000383586	0.0799119	0.231945
MIER2	-	2	protein_coding	ENSG00000105556.6	19	344798	5827	103931	19	240867	19:240867:A:C	A	C	AC=2516;AN=4086	rs1975526	0.385332	0.614668	0.838369	1.82786e-23	-0.108522	0.000999001	4.06421e-17	1	1	19	240867	A	C	-0.171778	1.71512e-21	0.330631	0.850052
MIER2	-	2	protein_coding	ENSG00000105556.6	19	344798	5827	27366	19	317432	19:317432:CAGG:C	CAGG	C	AC=1631;AN=5354	rs369992368	0.695446	0.304554	0.936854	1.84494e-07	0.0591735	0.001998	0.0012171	2	2	19	317432	CAGG	C	0.0901042	6.79741e-07	0.0970719	0.265209
MIER2	-	2	protein_coding	ENSG00000105556.6	19	344798	5827	60276	19	284522	19:284522:C:T	C	T	AC=477;AN=5882	rs80015295	0.919157	0.0808433	0.957221	9.58609e-07	0.0884259	0.002997	0.00515931	3	3	19	284522	C	T	0.0953858	1.44434e-07	0.228396	0.618318
MIER2	-	2	protein_coding	ENSG00000105556.6	19	344798	5827	43527	19	301271	19:301271:G:A	G	A	AC=1403;AN=5142	rs79924586	0.726841	0.273159	0.917336	2.6427e-06	-0.0577401	0.00899101	0.01191	4	4	19	316385	G	A	-0.0971734	8.38937e-08	0.255132	0.684146
FAM195B	-	1	protein_coding	ENSG00000225663.3	17	79791132	8210	-29124	17	79820256	17:79820256:T:C	T	C	AC=1096;AN=5952	rs111318059	0.816256	0.183744	0.9836	3.67588e-14	0.165919	0.000999001	5.77239e-08	1	1	17	79820256	T	C	0.135919	5.81126e-14	0.091036	0.252668
FAM195B	-	1	protein_coding	ENSG00000225663.3	17	79791132	8210	850070	17	78941062	17:78941062:G:A	G	A	AC=94;AN=5972	rs67294338	0.983322	0.0166776	0.92457	3.98139e-05	-0.259445	0.16983	0.172449	2	2	17	78941062	G	A	-0.07595	2.86005e-05	0.0937271	0.257853
FAM195B	-	1	protein_coding	ENSG00000225663.3	17	79791132	8210	4491	17	79786641	17:79786641:C:T	C	T	AC=65;AN=5844	rs112952080	0.989138	0.0108623	0.773467	6.23731e-05	0.281307	0.228771	0.233267	3	3	17	79786641	C	T	0.0712509	8.68155e-05	0.0619729	0.201619
VPS9D1	-	2	protein_coding	ENSG00000075399.8	16	89787293	6585	2186	16	89785107	16:89785107:T:C	T	C	AC=1283;AN=6016	rs62068372	0.785946	0.214054	0.99432	1.08707e-21	0.948828	0.000999001	1.46257e-14	4	1	16	89787968	C	G	0.184644	1.2313e-24	0.253351	0.679061
VPS9D1	-	2	protein_coding	ENSG00000075399.8	16	89787293	6585	-1475	16	89788768	16:89788768:T:A	T	A	AC=807;AN=6012	rs116853582	0.865378	0.134622	0.991162	7.58589e-12	0.471068	0.000999001	5.54363e-07	2	2	16	89812851	CTG	C	-0.0841908	3.48607e-06	0.033207	0.17603
VPS9D1	-	2	protein_coding	ENSG00000075399.8	16	89787293	6585	265	16	89787028	16:89787028:G:C	G	C	AC=307;AN=6026	rs183162634	0.949449	0.0505509	0.986507	3.1706e-06	0.907413	0.014985	0.0117266	5	3	16	89784942	G	C	-0.0617025	0.000679512	0.0341629	0.176509
VPS9D1	-	2	protein_coding	ENSG00000075399.8	16	89787293	6585	-80998	16	89868291	16:89868291:G:A	G	A	AC=68;AN=5720	rs117750741	0.988237	0.0117627	0.833781	2.87304e-05	-0.424366	0.0699301	0.0657475	6	4	16	89868291	G	A	-0.0692084	0.000137859	0.0326325	0.175723
VPS9D1	-	2	protein_coding	ENSG00000075399.8	16	89787293	6585	-591	16	89787884	16:89787884:C:CGCCCCTG	C	CGCCCCTG	AC=369;AN=6044	rs146063298	0.939095	0.0609047	0.992233	4.7904e-05	0.655346	0.0959041	0.0974084	3	5	16	89784316	A	C	0.0633605	0.000484469	0.0460188	0.182396
VPS9D1	-	2	protein_coding	ENSG00000075399.8	16	89787293	6585	6621	16	89780672	16:89780672:G:A	G	A	AC=827;AN=5638	rs34133162	0.853604	0.146396	0.941541	4.99684e-05	0.193943	0.0949051	0.100045	7	6	16	89780672	G	A	0.0712035	8.77659e-05	0.0658528	0.208519
VPS9D1	-	2	protein_coding	ENSG00000075399.8	16	89787293	6585	42993	16	89744300	16:89744300:G:A	G	A	AC=501;AN=5942	rs146222044	0.915324	0.0846761	0.969708	7.28654e-05	-0.348368	0.130869	0.134088	1	7	16	89019279	A	G	-0.0576076	0.00151478	0.0325921	0.175701
UGDH	-	1	protein_coding	ENSG00000109814.7	4	39529218	7663	21619	4	39507599	4:39507599:C:T	C	T	AC=294;AN=6050	rs11933326	0.950613	0.0493867	0.993397	8.08633e-19	-0.207654	0.000999001	1.08866e-13	1	1	4	39507599	C	T	-0.148091	2.56397e-16	0.298135	0.795895
UGDH	-	1	protein_coding	ENSG00000109814.7	4	39529218	7663	34231	4	39494987	4:39494987:C:T	C	T	AC=306;AN=5904	rs111699061	0.948396	0.0516044	0.944373	3.73726e-13	-0.157877	0.000999001	1.14e-08	3	2	4	39494987	C	T	-0.122351	1.41479e-11	0.243614	0.65336
UGDH	-	1	protein_coding	ENSG00000109814.7	4	39529218	7663	20029	4	39509189	4:39509189:A:G	A	G	AC=4114;AN=5860	rs6835269	0.297401	0.702599	0.981533	4.29821e-13	0.18737	0.000999001	9.36948e-09	4	3	4	39529146	T	C	0.394086	4.22719e-113	0.400346	0.951271
UGDH	-	1	protein_coding	ENSG00000109814.7	4	39529218	7663	28974	4	39500244	4:39500244:T:C	T	C	AC=3540;AN=6052	rs13135475	0.415457	0.584543	0.998898	8.7958e-13	0.104949	0.000999001	1.95285e-08	2	4	4	39493248	G	A	0.0768104	2.31755e-05	0.0913146	0.253191
UGDH	-	1	protein_coding	ENSG00000109814.7	4	39529218	7663	35877	4	39493341	4:39493341:T:C	T	C	AC=4317;AN=5906	rs6815889	0.270579	0.729421	0.984892	1.16692e-11	0.102172	0.000999001	1.74881e-07	5	5	4	39489047	G	A	0.0916284	4.38492e-07	0.0616889	0.201136
ALDH3A2	+	1	protein_coding	ENSG00000072210.14	17	19577397	3979	17443	17	19594840	17:19594840:C:T	C	T	AC=1605;AN=5916	rs4925041	0.729132	0.270868	0.985042	1.97531e-97	-0.234047	0.000999001	1.20989e-82	1	1	17	19571269	A	G	-0.334581	3.98176e-80	0.193361	0.523373
ALDH3A2	+	1	protein_coding	ENSG00000072210.14	17	19577397	3979	21878	17	19599275	17:19599275:T:C	T	C	AC=1359;AN=5886	rs111481197	0.768402	0.231598	0.981219	1.45709e-39	0.174016	0.000999001	1.18891e-32	2	2	17	19576291	T	C	0.188625	1.17332e-25	0.135796	0.358979
ALDH3A2	+	1	protein_coding	ENSG00000072210.14	17	19577397	3979	2950	17	19580347	17:19580347:G:A	G	A	AC=288;AN=6058	rs76846683	0.953256	0.046744	1	9.76391e-09	-0.118636	0.000999001	2.34877e-05	3	3	17	19580347	G	A	-0.0999856	3.49981e-08	0.343831	0.87194
ALDH3A2	+	1	protein_coding	ENSG00000072210.14	17	19577397	3979	49832	17	19627229	17:19627229:C:G	C	G	AC=2343;AN=5942	rs8073794	0.604571	0.395429	0.989128	7.4669e-05	-0.0432116	0.0629371	0.0646867	4	4	17	19878948	G	A	-0.062143	0.000621582	0.0431961	0.181093
MTMR3	+	1	protein_coding	ENSG00000100330.11	22	30418452	6325	-8012	22	30410440	22:30410440:T:C	T	C	AC=943;AN=6052	rs9614131	0.844789	0.155211	0.999168	1.01493e-145	0.850153	0.000999001	4.70611e-124	1	1	22	30410440	T	C	0.437047	1.55529e-141	0.137561	0.363792
MTMR3	+	1	protein_coding	ENSG00000100330.11	22	30418452	6325	-98703	22	30319749	22:30319749:T:C	T	C	AC=632;AN=6044	rs9625886	0.895961	0.104039	0.996458	2.28117e-06	-0.171453	0.00699301	0.00626356	2	2	22	30319749	T	C	-0.0842928	3.39215e-06	0.0221558	0.159343
PRDM8	+	2	protein_coding	ENSG00000152784.11	4	81118658	5601	-12924	4	81105734	4:81105734:C:T	C	T	AC=315;AN=6014	rs72656517	0.947727	0.0522727	0.985219	3.69839e-21	-0.259435	0.000999001	1.38919e-15	1	1	4	81105734	C	T	-0.160702	5.65043e-19	0.481378	0.98718
PRDM8	+	2	protein_coding	ENSG00000152784.11	4	81118658	5601	-2006	4	81116652	4:81116652:TTG:T	TTG	T	AC=2154;AN=5862	rs139174909	0.632201	0.367799	0.977996	1.5827e-20	-0.121856	0.000999001	3.93902e-15	2	2	4	81116652	TTG	T	-0.160767	5.46779e-19	0.196776	0.533391
PRDM8	+	2	protein_coding	ENSG00000152784.11	4	81118658	5601	-54014	4	81064644	4:81064644:C:G	C	G	AC=60;AN=5940	rs113315687	0.990138	0.00986193	0.836092	1.09725e-06	-0.26053	0.002997	0.00257377	3	3	4	81064644	C	G	-0.0889572	9.41037e-07	0.230772	0.623697
PRDM8	+	2	protein_coding	ENSG00000152784.11	4	81118658	5601	-216583	4	80902075	4:80902075:TAAA:T	TAAA	T	AC=3973;AN=5974	rs569405601	0.333224	0.666776	0.99179	9.59475e-06	-0.0562108	0.011988	0.0138708	4	4	4	80754433	T	C	-0.0798353	1.08723e-05	0.0382745	0.17851
PRDM8	+	2	protein_coding	ENSG00000152784.11	4	81118658	5601	90314	4	81208972	4:81208972:T:C	T	C	AC=109;AN=5512	rs33974020	0.980319	0.0196809	0.681115	4.35485e-05	0.155599	0.0519481	0.0553505	5	5	4	81208972	T	C	0.0734702	5.18047e-05	0.0851368	0.241435
RILPL1	-	1	protein_coding	ENSG00000188026.7	12	123969521	6167	-81383	12	124050904	12:124050904:G:T	G	T	AC=174;AN=6040	rs61954862	0.970579	0.0294213	0.985973	3.40463e-61	0.290385	0.000999001	7.59919e-48	1	1	12	124050904	G	T	0.281167	3.78975e-56	0.464047	0.986355
RILPL1	-	1	protein_coding	ENSG00000188026.7	12	123969521	6167	-65614	12	124035135	12:124035135:C:CA	C	CA	AC=981;AN=5386	rs541126618	0.817653	0.182347	0.922548	1.40848e-18	-0.0663609	0.000999001	1.12105e-12	2	2	12	124035135	C	CA	-0.153787	1.72339e-17	0.408399	0.960603
GRAMD4	+	2	protein_coding	ENSG00000075240.12	22	47070505	7647	-89731	22	46980774	22:46980774:C:T	C	T	AC=1215;AN=5938	rs5767274	0.795327	0.204673	0.984692	3.03386e-182	-0.899004	0.000999001	2.86626e-165	1	1	22	46980774	C	T	-0.360837	8.16198e-94	0.341544	0.868176
GRAMD4	+	2	protein_coding	ENSG00000075240.12	22	47070505	7647	-90591	22	46979914	22:46979914:G:T	G	T	AC=1292;AN=5994	rs73181061	0.784132	0.215868	0.99029	6.31297e-41	0.315314	0.000999001	8.00116e-35	3	2	22	46986423	A	T	0.216474	1.8884e-33	0.299254	0.797985
GRAMD4	+	2	protein_coding	ENSG00000075240.12	22	47070505	7647	87939	22	47158444	22:47158444:T:C	T	C	AC=2041;AN=5722	rs2295441	0.643882	0.356118	0.972363	3.89871e-10	-0.116278	0.000999001	2.11444e-06	5	3	22	47158444	T	C	-0.110322	1.14473e-09	0.201661	0.547796
GRAMD4	+	2	protein_coding	ENSG00000075240.12	22	47070505	7647	-97816	22	46972689	22:46972689:C:CGT	C	CGT	AC=5930;AN=5998	rs4044199	0.0114044	0.988596	0.908931	1.30481e-09	0.506477	0.000999001	6.03789e-06	4	4	22	46972689	C	CGT	0.10133	2.28454e-08	0.216087	0.588577
GRAMD4	+	2	protein_coding	ENSG00000075240.12	22	47070505	7647	-72361	22	46998144	22:46998144:C:T	C	T	AC=1612;AN=5584	rs4823569	0.71129	0.28871	0.954599	4.67693e-06	-0.25917	0.015984	0.0111103	7	5	22	46938757	G	A	-0.128644	1.18826e-12	0.171821	0.461707
GRAMD4	+	2	protein_coding	ENSG00000075240.12	22	47070505	7647	-71153	22	46999352	22:46999352:C:T	C	T	AC=5292;AN=6036	rs9627518	0.122654	0.877346	0.993944	7.2509e-05	0.323376	0.132867	0.129343	2	6	22	47011719	G	A	0.25849	1.95818e-47	0.300081	0.79951
GRAMD4	+	2	protein_coding	ENSG00000075240.12	22	47070505	7647	-50292	22	47020213	22:47020213:C:T	C	T	AC=1831;AN=6038	rs5767309	0.697445	0.302555	0.996212	0.000151509	-0.122228	0.214785	0.236664	8	7	22	47093737	G	A	-0.068362	0.000166386	0.0542915	0.190129
REEP4	-	1	protein_coding	ENSG00000168476.7	8	21999464	6804	2847	8	21996617	8:21996617:T:A	T	A	AC=1017;AN=5980	rs56401147	0.82985	0.17015	0.97824	5.18363e-21	0.779262	0.000999001	9.18235e-16	1	1	8	21985864	C	T	0.135463	7.05498e-14	0.161141	0.429765
REEP4	-	1	protein_coding	ENSG00000168476.7	8	21999464	6804	-7829	8	22007293	8:22007293:A:G	A	G	AC=667;AN=5398	rs12679786	0.876041	0.123959	0.889753	1.56552e-07	0.487878	0.001998	0.000657443	2	2	8	21975312	A	G	-0.0863339	1.95104e-06	0.131726	0.346842
REEP4	-	1	protein_coding	ENSG00000168476.7	8	21999464	6804	-21573	8	22021037	8:22021037:C:A	C	A	AC=1610;AN=6058	rs4715	0.733075	0.266925	1	0.00015888	0.105181	0.244755	0.244689	3	3	8	22021037	C	A	0.0686107	0.000157475	0.0646064	0.20627
FBXO5	-	2	protein_coding	ENSG00000112029.5	6	153304714	8256	-11	6	153304725	6:153304725:T:C	T	C	AC=4360;AN=5670	rs2207610	0.230279	0.769721	0.961598	2.78101e-11	-0.0559033	0.000999001	3.78753e-07	1	1	6	153304725	T	C	-0.116611	1.21706e-10	0.231875	0.626184
FBXO5	-	2	protein_coding	ENSG00000112029.5	6	153304714	8256	-166913	6	153471627	6:153471627:G:A	G	A	AC=579;AN=5614	rs12529475	0.897248	0.102752	0.911663	0.000141326	-0.0427875	0.218781	0.226012	2	2	6	153471627	G	A	-0.0715204	8.16035e-05	0.0659432	0.208682
WDR45B	-	2	protein_coding	ENSG00000141580.11	17	80606429	6069	12571	17	80593858	17:80593858:G:A	G	A	AC=1840;AN=6018	rs68140114	0.693543	0.306457	0.99203	1.68443e-153	0.808908	0.000999001	6.94313e-128	1	1	17	80593858	G	A	0.486885	4.21926e-180	0.438356	0.984112
WDR45B	-	2	protein_coding	ENSG00000141580.11	17	80606429	6069	17854	17	80588575	17:80588575:C:A	C	A	AC=2099;AN=5626	rs2306755	0.625868	0.374132	0.960532	6.16453e-12	-0.177098	0.000999001	9.85113e-08	4	2	17	80588575	C	A	-0.12547	4.20977e-12	0.314265	0.823671
WDR45B	-	2	protein_coding	ENSG00000141580.11	17	80606429	6069	23991	17	80582438	17:80582438:C:T	C	T	AC=257;AN=6020	rs112754216	0.957185	0.0428154	0.978794	1.27547e-06	0.348042	0.002997	0.0034261	5	3	17	80582438	C	T	0.0756016	3.11241e-05	0.0670389	0.210644
WDR45B	-	2	protein_coding	ENSG00000141580.11	17	80606429	6069	20556	17	80585873	17:80585873:C:T	C	T	AC=74;AN=5954	rs75359963	0.987369	0.0126312	0.864517	1.77254e-06	0.542527	0.003996	0.00461265	2	4	17	80764387	G	A	0.0753607	3.29916e-05	0.0735401	0.22137
WDR45B	-	2	protein_coding	ENSG00000141580.11	17	80606429	6069	44209	17	80562220	17:80562220:C:T	C	T	AC=826;AN=5952	rs12939611	0.861831	0.138169	0.982199	2.39868e-05	-0.153871	0.038961	0.0407148	6	5	17	80562220	C	T	-0.104567	8.00211e-09	0.218113	0.593817
PTBP1	+	2	protein_coding	ENSG00000011304.12	19	808285	7312	68625	19	876910	19:876910:C:T	C	T	AC=1131;AN=5518	rs112523035	0.794731	0.205269	0.941069	1.01624e-08	0.191994	0.000999001	9.62947e-05	1	1	19	876910	C	T	0.103464	1.14819e-08	0.136828	0.361807
PTBP1	+	2	protein_coding	ENSG00000011304.12	19	808285	7312	3632	19	811917	19:811917:GCTC:G	GCTC	G	AC=919;AN=3588	rs201215954	0.743339	0.256661	0.760429	1.56369e-05	-0.147778	0.0599401	0.0585875	2	2	19	811917	GCTC	G	-0.0851759	2.67434e-06	0.103055	0.284225
DSCAML1	-	2	protein_coding	ENSG00000177103.9	11	117688240	7097	-193	11	117688433	11:117688433:C:T	C	T	AC=393;AN=5640	rs73018457	0.92956	0.0704396	0.90116	1.60917e-69	0.0340643	0.000999001	1.7607e-23	1	1	11	117688433	C	T	0.301918	7.15582e-65	0.386384	0.934341
DSCAML1	-	2	protein_coding	ENSG00000177103.9	11	117688240	7097	7453	11	117680787	11:117680787:T:C	T	C	AC=2901;AN=5796	rs12364606	0.499326	0.500674	0.977586	1.86805e-27	0.0121157	0.000999001	1.39559e-08	2	2	11	117680787	T	C	0.177009	9.65579e-23	0.363804	0.903545
DSCAML1	-	2	protein_coding	ENSG00000177103.9	11	117688240	7097	-10933	11	117699173	11:117699173:C:T	C	T	AC=554;AN=5240	rs76813465	0.894629	0.105371	0.86664	9.01407e-12	-0.011216	0.00899101	0.00340979	3	3	11	117699786	G	A	-0.117831	7.7712e-11	0.23372	0.630343
ZNF239	-	2	protein_coding	ENSG00000196793.9	10	44070045	8908	48213	10	44021832	10:44021832:T:C	T	C	AC=4180;AN=6058	rs2999242	0.311896	0.688104	1	9.11021e-24	0.0788805	0.000999001	2.09642e-18	1	1	10	44021832	T	C	0.144614	1.26623e-15	0.171062	0.459502
ZNF239	-	2	protein_coding	ENSG00000196793.9	10	44070045	8908	-15393	10	44085438	10:44085438:T:A	T	A	AC=3249;AN=5418	rs2393944	0.398992	0.601008	0.951065	6.96472e-11	0.0580545	0.000999001	5.64115e-07	5	2	10	44085438	T	A	0.0751067	3.5075e-05	0.0851691	0.241495
ZNF239	-	2	protein_coding	ENSG00000196793.9	10	44070045	8908	-894052	10	44964097	10:44964097:C:T	C	T	AC=72;AN=6014	rs79043407	0.988308	0.0116921	0.911527	2.57913e-08	0.117701	0.000999001	9.48758e-05	4	3	10	44964097	C	T	0.102246	1.70325e-08	0.250753	0.671824
ZNF239	-	2	protein_coding	ENSG00000196793.9	10	44070045	8908	14084	10	44055961	10:44055961:C:CTAGCCCT	C	CTAGCCCT	AC=229;AN=5870	rs140914003	0.961423	0.0385767	0.929407	2.21667e-07	0.0699846	0.000999001	0.000618829	6	4	10	44055961	C	CTAGCCCT	0.101515	2.15392e-08	0.308823	0.814753
ZNF239	-	2	protein_coding	ENSG00000196793.9	10	44070045	8908	182	10	44069863	10:44069863:G:A	G	A	AC=458;AN=5422	rs10899830	0.915196	0.0848037	0.870799	3.65122e-05	0.0426255	0.0539461	0.051966	3	5	10	43799588	G	A	-0.0728476	5.99661e-05	0.0556652	0.191988
ZNF239	-	2	protein_coding	ENSG00000196793.9	10	44070045	8908	-6468	10	44076513	10:44076513:G:GTA	G	GTA	AC=2013;AN=5236	rs370152565	0.613721	0.386279	0.933189	0.000127191	-0.0414549	0.142857	0.147581	7	6	10	44021731	C	T	0.107278	3.24271e-09	0.215467	0.586937
ZNF239	-	2	protein_coding	ENSG00000196793.9	10	44070045	8908	923532	10	43146513	10:43146513:G:A	G	A	AC=70;AN=6026	rs74137918	0.988331	0.0116694	0.939304	0.000298794	-0.0788245	0.291708	0.281594	2	7	10	43146513	G	A	-0.0648897	0.000352131	0.044616	0.18172
APOBEC3G	+	2	protein_coding	ENSG00000239713.3	22	39476640	5567	7538	22	39484178	22:39484178:C:G	C	G	AC=540;AN=6044	rs3891126	0.910178	0.0898223	0.996173	1.04765e-179	-1.19553	0.000999001	5.81856e-157	1	1	22	39484178	C	G	-0.456295	1.1264e-155	0.298481	0.796545
APOBEC3G	+	2	protein_coding	ENSG00000239713.3	22	39476640	5567	-4463	22	39472177	22:39472177:C:A	C	A	AC=3717;AN=5982	rs6519166	0.378798	0.621202	0.991268	3.82424e-56	-0.364097	0.000999001	1.05385e-45	2	2	22	39472177	C	A	-0.268132	4.89526e-51	0.418105	0.970651
APOBEC3G	+	2	protein_coding	ENSG00000239713.3	22	39476640	5567	139822	22	39616462	22:39616462:A:G	A	G	AC=1333;AN=2588	rs375250233	0.484505	0.515495	0.69352	9.02117e-05	0.100474	0.11988	0.131705	4	3	22	39687484	A	G	-0.0687727	0.000151913	0.0389507	0.178893
APOBEC3G	+	2	protein_coding	ENSG00000239713.3	22	39476640	5567	99233	22	39575873	22:39575873:G:A	G	A	AC=172;AN=5398	rs34379659	0.968162	0.0318379	0.750636	0.000103011	-0.206912	0.130869	0.145955	3	4	22	39575873	G	A	-0.0697341	0.000122533	0.0945566	0.259551
APOBEC3G	+	2	protein_coding	ENSG00000239713.3	22	39476640	5567	317806	22	39794446	22:39794446:C:CT	C	CT	AC=1039;AN=3234	rs11385414	0.678614	0.321386	0.752058	0.000157211	0.0953863	0.18981	0.203775	5	5	22	39794446	C	CT	0.0681457	0.000174518	0.081835	0.235366
APOBEC3G	+	2	protein_coding	ENSG00000239713.3	22	39476640	5567	-783120	22	38693520	22:38693520:C:T	C	T	AC=94;AN=5838	rs117885773	0.984108	0.0158916	0.808637	0.000198011	-0.278216	0.233766	0.241321	6	6	22	38693520	C	T	-0.0657045	0.000296251	0.0572651	0.194273
GALK1	-	2	protein_coding	ENSG00000108479.7	17	73761214	6623	-36657	17	73797871	17:73797871:G:A	G	A	AC=1605;AN=5982	rs8071650	0.729589	0.270411	0.990394	5.13456e-47	-0.392964	0.000999001	4.08068e-36	1	1	17	73796617	A	C	-0.250301	1.71274e-44	0.271684	0.733079
GALK1	-	2	protein_coding	ENSG00000108479.7	17	73761214	6623	-24277	17	73785491	17:73785491:C:T	C	T	AC=1033;AN=6014	rs9907871	0.826948	0.173052	0.992401	5.01917e-13	0.224884	0.000999001	2.6425e-08	2	2	17	73775825	G	A	-0.110141	1.21861e-09	0.128835	0.33784
THRA	+	2	protein_coding	ENSG00000126351.8	17	38240687	5554	11973	17	38252660	17:38252660:G:A	G	A	AC=614;AN=4296	rs883871	0.856948	0.143052	0.768756	1.05005e-100	0.622746	0.000999001	1.42006e-84	1	1	17	38252660	G	A	0.258523	1.90443e-47	0.357766	0.894299
THRA	+	2	protein_coding	ENSG00000126351.8	17	38240687	5554	104278	17	38344965	17:38344965:C:T	C	T	AC=311;AN=5930	rs143627858	0.947663	0.0523371	0.956963	1.96944e-17	0.319766	0.000999001	1.0217e-12	2	2	17	38344965	C	T	0.112129	6.08756e-10	0.23198	0.62642
THRA	+	2	protein_coding	ENSG00000126351.8	17	38240687	5554	-9311	17	38231376	17:38231376:A:G	A	G	AC=2977;AN=4232	rs1879265	0.295885	0.704115	0.830909	1.35058e-07	-0.101654	0.000999001	0.000372052	3	3	17	38164135	C	T	0.0889357	9.46753e-07	0.150636	0.398596
THRA	+	2	protein_coding	ENSG00000126351.8	17	38240687	5554	-111141	17	38129546	17:38129546:A:G	A	G	AC=63;AN=5960	rs149274005	0.989519	0.0104815	0.857513	1.28228e-06	0.294117	0.002997	0.00250541	5	4	17	38129546	A	G	0.0812472	7.56613e-06	0.174317	0.468916
THRA	+	2	protein_coding	ENSG00000126351.8	17	38240687	5554	-974555	17	37266132	17:37266132:G:A	G	A	AC=5278;AN=5962	rs2879210	0.115095	0.884905	0.979838	3.33103e-06	-0.0958127	0.00699301	0.00589897	6	5	17	37266132	G	A	-0.0802258	9.84084e-06	0.117133	0.313891
THRA	+	2	protein_coding	ENSG00000126351.8	17	38240687	5554	329622	17	38570309	17:38570309:G:GA	G	GA	AC=148;AN=6008	rs536552520	0.975463	0.0245369	0.957979	3.36078e-05	0.180918	0.0519481	0.042802	4	6	17	38570309	G	GA	0.072352	6.73187e-05	0.0501452	0.185342
THRA	+	2	protein_coding	ENSG00000126351.8	17	38240687	5554	-84292	17	38156395	17:38156395:C:T	C	T	AC=421;AN=5992	rs113277605	0.929619	0.0703812	0.981418	6.34763e-05	0.114224	0.0809191	0.0739509	7	7	17	38156395	C	T	0.0806934	8.72842e-06	0.173654	0.467007
THRA	+	2	protein_coding	ENSG00000126351.8	17	38240687	5554	403093	17	38643780	17:38643780:G:A	G	A	AC=607;AN=5338	rs3764423	0.88663	0.11337	0.863554	0.000134017	0.0814509	0.134865	0.135197	8	8	17	37833562	C	T	-0.067225	0.0002135	0.0788889	0.230157
KLHDC7A	+	2	protein_coding	ENSG00000179023.7	1	18807424	7585	-1726	1	18805698	1:18805698:C:T	C	T	AC=1146;AN=6026	rs1360920	0.808976	0.191024	0.995115	1.60053e-35	0.0209819	0.000999001	5.52219e-25	2	1	1	18805698	C	T	0.183415	2.51764e-24	0.241721	0.64879
KLHDC7A	+	2	protein_coding	ENSG00000179023.7	1	18807424	7585	-31799	1	18775625	1:18775625:GA:G	GA	G	AC=134;AN=5854	rs79863527	0.976636	0.0233645	0.856279	1.32448e-09	0.0241471	0.000999001	4.87364e-05	3	2	1	18775625	GA	G	0.0958832	1.24292e-07	0.258579	0.694203
KLHDC7A	+	2	protein_coding	ENSG00000179023.7	1	18807424	7585	-85	1	18807339	1:18807339:T:C	T	C	AC=3186;AN=6052	rs2992756	0.473701	0.526299	0.99915	3.04309e-09	0.00953045	0.000999001	8.43055e-05	1	3	1	18807536	G	T	-0.0879248	1.2569e-06	0.0656651	0.208181
KLHDC7A	+	2	protein_coding	ENSG00000179023.7	1	18807424	7585	-41361	1	18766063	1:18766063:A:G	A	G	AC=4453;AN=5736	rs6668305	0.223433	0.776567	0.962927	6.55365e-08	-0.00787656	0.002997	0.000886126	4	4	1	18766063	A	G	-0.0878835	1.27144e-06	0.0634635	0.204223
KLHDC7A	+	2	protein_coding	ENSG00000179023.7	1	18807424	7585	2920	1	18810344	1:18810344:G:T	G	T	AC=3491;AN=6012	rs2992740	0.418454	0.581546	0.993468	2.87599e-06	0.00705355	0.01998	0.0173994	5	5	1	18824363	G	A	-0.0679572	0.00018191	0.0407375	0.179936
VAMP5	+	2	protein_coding	ENSG00000168899.4	2	85818720	6744	-11110	2	85807610	2:85807610:C:A	C	A	AC=618;AN=6042	rs13421434	0.898675	0.101325	0.995771	4.54164e-92	-3.39796	0.000999001	1.62978e-46	1	1	2	85807610	C	A	-0.353218	1.04667e-89	0.251027	0.672576
VAMP5	+	2	protein_coding	ENSG00000168899.4	2	85818720	6744	1581	2	85820301	2:85820301:A:T	A	T	AC=952;AN=5970	rs1049363	0.840092	0.159908	0.986446	6.07313e-15	-1.0636	0.00599401	1.87425e-05	2	2	2	85820301	A	T	-0.136514	4.50596e-14	0.245934	0.659124
VAMP5	+	2	protein_coding	ENSG00000168899.4	2	85818720	6744	35197	2	85853917	2:85853917:T:C	T	C	AC=160;AN=5946	rs141604594	0.973244	0.0267564	0.942391	1.64111e-13	2.22726	0.00699301	5.58942e-05	3	3	2	85853917	T	C	0.131658	3.47259e-13	0.420565	0.972904
VAMP5	+	2	protein_coding	ENSG00000168899.4	2	85818720	6744	111913	2	85930633	2:85930633:T:TTTTC	T	TTTTC	AC=2132;AN=5844	rs140543948	0.634603	0.365397	0.984131	4.88589e-12	-0.715515	0.00999001	0.000251039	4	4	2	85930633	T	TTTTC	-0.123841	7.9601e-12	0.187587	0.506748
VAMP5	+	2	protein_coding	ENSG00000168899.4	2	85818720	6744	-750890	2	85067830	2:85067830:C:T	C	T	AC=926;AN=4784	rs6719802	0.806043	0.193957	0.859278	5.6297e-06	0.555789	0.0909091	0.106646	5	5	2	85067830	C	T	0.0831753	4.56776e-06	0.0710874	0.217469
CLU	-	1	protein_coding	ENSG00000120885.15	8	27471760	7950	3257	8	27468503	8:27468503:C:A	C	A	AC=3344;AN=5436	rs867230	0.385458	0.614542	0.951972	1.90102e-14	0.691703	0.000999001	1.65553e-09	1	1	8	27470919	AAG	A	0.123098	1.06128e-11	0.212886	0.579963
CLU	-	1	protein_coding	ENSG00000120885.15	8	27471760	7950	627136	8	26844624	8:26844624:T:C	T	C	AC=80;AN=5994	rs185878535	0.986478	0.0135223	0.894859	3.5801e-05	1.23877	0.0679321	0.0722453	2	2	8	26844624	T	C	0.0732214	5.49308e-05	0.0752909	0.224157
CLU	-	1	protein_coding	ENSG00000120885.15	8	27471760	7950	2898	8	27468862	8:27468862:C:G	C	G	AC=1556;AN=5112	rs9331888	0.694837	0.305163	0.911506	5.73721e-05	-0.338965	0.108891	0.113129	3	3	8	27470919	AAG	A	0.161375	4.01838e-19	0.28323	0.76422
LAMC3	+	2	protein_coding	ENSG00000050555.13	9	133961212	6241	-39140	9	133922072	9:133922072:C:T	C	T	AC=2800;AN=5778	rs1414402	0.515878	0.484122	0.973457	2.1659e-114	0.0562281	0.000999001	3.84829e-95	1	1	9	133922176	G	C	0.370805	2.31939e-99	0.516575	0.9887
LAMC3	+	2	protein_coding	ENSG00000050555.13	9	133961212	6241	-40591	9	133920621	9:133920621:A:C	A	C	AC=1518;AN=5760	rs11244256	0.735852	0.264148	0.96725	4.76566e-17	-0.0230937	0.000999001	6.63411e-12	2	2	9	133920621	A	C	-0.120406	2.96761e-11	0.210155	0.572368
LAMC3	+	2	protein_coding	ENSG00000050555.13	9	133961212	6241	92112	9	134053324	9:134053324:A:G	A	G	AC=89;AN=5684	rs118014353	0.98438	0.0156196	0.722965	1.45705e-06	0.0326258	0.003996	0.00520531	3	3	9	134053324	A	G	0.0842394	3.44105e-06	0.144734	0.382695
LAMC3	+	2	protein_coding	ENSG00000050555.13	9	133961212	6241	-47472	9	133913740	9:133913740:A:C	A	C	AC=150;AN=5128	rs55721418	0.970655	0.0293445	0.675712	5.73057e-06	-0.0219602	0.018981	0.0169619	4	4	9	133913740	A	C	-0.0806264	8.88008e-06	0.108826	0.303555
LAMC3	+	2	protein_coding	ENSG00000050555.13	9	133961212	6241	285582	9	134246794	9:134246794:A:AT	A	AT	AC=1232;AN=4700	rs201421930	0.73763	0.26237	0.870135	9.28167e-06	-0.0100443	0.024975	0.0242629	5	5	9	134246794	A	AT	-0.081947	6.3078e-06	0.11214	0.309691
SMCR8	+	2	protein_coding	ENSG00000176994.9	17	18218624	4279	3175	17	18221799	17:18221799:T:C	T	C	AC=2467;AN=6054	rs7221807	0.592903	0.407097	0.999761	2.77151e-10	0.142495	0.000999001	1.09459e-06	1	1	17	18221799	T	C	0.107897	2.62919e-09	0.221111	0.601267
SMCR8	+	2	protein_coding	ENSG00000176994.9	17	18218624	4279	-9822	17	18208802	17:18208802:G:A	G	A	AC=3273;AN=5612	rs2061217	0.416957	0.583043	0.961141	4.0835e-10	0.142291	0.000999001	2.03214e-06	2	2	17	18208802	G	A	0.104713	7.62699e-09	0.192305	0.5203
SMCR8	+	2	protein_coding	ENSG00000176994.9	17	18218624	4279	-866949	17	17351675	17:17351675:G:A	G	A	AC=5198;AN=5956	rs1242483	0.12664	0.87336	0.979971	5.4529e-05	0.124131	0.048951	0.0587761	3	3	17	17351675	G	A	0.0707306	9.77823e-05	0.080065	0.232215
SMCR8	+	2	protein_coding	ENSG00000176994.9	17	18218624	4279	-56679	17	18161945	17:18161945:G:T	G	T	AC=181;AN=6058	rs145840264	0.970664	0.0293359	1	0.000138614	0.22617	0.126873	0.12821	4	4	17	18161945	G	T	0.0760238	2.80918e-05	0.139523	0.369029
B3GALNT2	-	2	protein_coding	ENSG00000162885.8	1	235647986	6656	14925	1	235633061	1:235633061:A:G	A	G	AC=2934;AN=6056	rs834144	0.514834	0.485166	0.999836	5.49356e-18	0.152231	0.000999001	1.05038e-13	1	1	1	235586376	C	T	0.0751994	3.43e-05	0.0777979	0.228281
B3GALNT2	-	2	protein_coding	ENSG00000162885.8	1	235647986	6656	45582	1	235602404	1:235602404:G:A	G	A	AC=3800;AN=6010	rs2270538	0.367891	0.632109	0.995004	4.5573e-10	-0.110688	0.000999001	2.01506e-06	2	2	1	235718781	C	T	-0.0703277	0.000107159	0.0635165	0.204317
B3GALNT2	-	2	protein_coding	ENSG00000162885.8	1	235647986	6656	739898	1	234908088	1:234908088:C:T	C	T	AC=1562;AN=5128	rs12067652	0.694867	0.305133	0.914198	1.86211e-05	-0.0177378	0.024975	0.0326726	3	3	1	234908088	C	T	-0.0767849	2.33211e-05	0.0638044	0.204831
B3GALNT2	-	2	protein_coding	ENSG00000162885.8	1	235647986	6656	-19056	1	235667042	1:235667042:T:TGGGGGGGAAGA	T	TGGGGGGGAAGA	AC=649;AN=6006	rs552467741	0.892195	0.107805	0.985885	0.000138878	0.0691654	0.203796	0.198789	4	4	1	235382179	AT	A	0.0670094	0.000223742	0.0615321	0.200872
LINS	-	1	protein_coding	ENSG00000140471.12	15	101143435	9491	36605	15	101106830	15:101106830:A:T	A	T	AC=2702;AN=5942	rs11630819	0.543871	0.456129	0.989103	9.72135e-99	-0.285022	0.000999001	3.51661e-86	1	1	15	101115448	C	A	-0.345173	1.72004e-85	0.217799	0.593016
LINS	-	1	protein_coding	ENSG00000140471.12	15	101143435	9491	32116	15	101111319	15:101111319:T:C	T	C	AC=211;AN=6038	rs116068391	0.964748	0.0352523	0.986336	4.46685e-38	0.284356	0.000999001	6.84541e-32	2	2	15	101111319	T	C	0.198479	2.771e-28	0.239256	0.642987
LINS	-	1	protein_coding	ENSG00000140471.12	15	101143435	9491	28795	15	101114640	15:101114640:T:C	T	C	AC=2576;AN=6030	rs36053285	0.574806	0.425194	0.997555	2.02455e-21	0.135311	0.000999001	9.99941e-17	3	3	15	101106764	T	G	0.14582	7.30945e-16	0.357661	0.894136
LINS	-	1	protein_coding	ENSG00000140471.12	15	101143435	9491	2761	15	101140674	15:101140674:G:A	G	A	AC=1710;AN=5888	rs28465970	0.709854	0.290146	0.982845	5.48426e-11	-0.0663814	0.000999001	4.33845e-07	4	4	15	101136663	T	C	-0.0924998	3.40216e-07	0.131247	0.345346
LINS	-	1	protein_coding	ENSG00000140471.12	15	101143435	9491	673346	15	100470089	15:100470089:G:A	G	A	AC=2391;AN=6058	rs2573643	0.603482	0.396518	1	9.53729e-06	-0.031677	0.025974	0.0252297	5	5	15	100470089	G	A	-0.0827241	5.1455e-06	0.110972	0.308019
CDYL	+	2	protein_coding	ENSG00000153046.13	6	4928929	7714	-141440	6	4787489	6:4787489:A:AG	A	AG	AC=5639;AN=5742	rs11381435	0.0178571	0.982143	0.797394	1.51478e-08	0.184532	0.000999001	4.82263e-05	1	1	6	4787489	A	AG	0.102586	1.52665e-08	0.277872	0.750447
CDYL	+	2	protein_coding	ENSG00000153046.13	6	4928929	7714	453432	6	5382361	6:5382361:G:A	G	A	AC=737;AN=6036	rs6937372	0.878195	0.121805	0.994025	2.17462e-05	-0.0636654	0.040959	0.04057	2	2	6	5382190	G	T	-0.074595	3.96569e-05	0.0449873	0.181891
CDYL	+	2	protein_coding	ENSG00000153046.13	6	4928929	7714	154673	6	5083602	6:5083602:G:A	G	A	AC=4739;AN=5388	rs451476	0.121278	0.878722	0.888099	0.000138356	0.0573188	0.1998	0.2022	3	3	6	5083602	G	A	0.0695049	0.000129006	0.0417571	0.180444
CTC-349C3.1	+	1	protein_coding	ENSG00000224186.4	5	134685864	5357	22901	5	134708765	5:134708765:C:T	C	T	AC=626;AN=5942	rs3776203	0.893855	0.106145	0.961411	9.43904e-07	-0.0805061	0.000999001	0.00155435	1	1	5	134708765	C	T	-0.0873656	1.46824e-06	0.190316	0.514557
RP11-439C15.4	-	2	lincRNA	ENSG00000253764.1	8	1922803	13009	1214	8	1921589	8:1921589:G:A	G	A	AC=1123;AN=5266	rs10216516	0.787811	0.212189	0.906258	4.39342e-23	0.0406662	0.000999001	8.0862e-17	1	1	8	1921589	G	A	0.172182	1.37835e-21	0.390326	0.939116
RP11-439C15.4	-	2	lincRNA	ENSG00000253764.1	8	1922803	13009	5540	8	1917263	8:1917263:C:A	C	A	AC=594;AN=5728	rs28574749	0.896581	0.103419	0.934204	3.12621e-13	-0.0396811	0.000999001	1.91111e-08	2	2	8	1917263	C	A	-0.130156	6.43406e-13	0.319219	0.831607
RP11-439C15.4	-	2	lincRNA	ENSG00000253764.1	8	1922803	13009	-175691	8	2098494	8:2098494:T:C	T	C	AC=2594;AN=5254	rs78513485	0.506498	0.493502	0.939857	1.64866e-05	-0.0146061	0.0759241	0.0801199	3	3	8	2098494	T	C	-0.0776923	1.86384e-05	0.0340207	0.17644
RP11-439C15.4	-	2	lincRNA	ENSG00000253764.1	8	1922803	13009	724783	8	1198020	8:1198020:C:T	C	T	AC=463;AN=4434	rs555528101	0.896218	0.103782	0.765706	6.58053e-05	0.0199043	0.250749	0.241075	4	4	8	1198020	C	T	0.0748242	3.75385e-05	0.0629785	0.203365
AC073610.5	-	2	protein_coding	ENSG00000255863.1	12	49333446	6277	-17011	12	49350457	12:49350457:T:C	T	C	AC=5354;AN=6002	rs1726440	0.108653	0.891347	0.988986	4.10854e-12	0.695586	0.000999001	3.62047e-08	1	1	12	49350457	T	C	0.120554	2.80662e-11	0.24358	0.653276
AC073610.5	-	2	protein_coding	ENSG00000255863.1	12	49333446	6277	995	12	49332451	12:49332451:T:TGA	T	TGA	AC=2325;AN=5396	rs148694584	0.569103	0.430897	0.952701	1.27397e-07	0.341942	0.000999001	0.000289902	2	2	12	49332451	T	TGA	0.0889726	9.36959e-07	0.107037	0.298371
IRGM	+	2	protein_coding	ENSG00000237693.4	5	150228059	6685	8467	5	150236526	5:150236526:G:A	G	A	AC=551;AN=5896	rs73282284	0.906198	0.0938018	0.960672	6.38676e-12	-0.271118	0.000999001	4.36533e-08	1	1	5	150236526	G	A	-0.116697	1.17937e-10	0.401664	0.952839
GOLGA8R	-	2	protein_coding	ENSG00000186399.8	15	30706463	4867	-261433	15	30967896	15:30967896:C:T	C	T	AC=643;AN=5824	rs12906190	0.889802	0.110198	0.955471	2.34593e-38	0.298442	0.000999001	8.05461e-27	1	1	15	30966529	A	G	0.135652	6.50929e-14	0.273905	0.739453
GOLGA8R	-	2	protein_coding	ENSG00000186399.8	15	30706463	4867	-441554	15	31148017	15:31148017:A:G	A	G	AC=268;AN=5836	rs35114765	0.954622	0.0453784	0.922189	1.72532e-27	0.171204	0.000999001	7.84591e-19	2	2	15	31148017	A	G	0.13831	2.07762e-14	0.234403	0.631885
GOLGA8R	-	2	protein_coding	ENSG00000186399.8	15	30706463	4867	-973208	15	31679671	15:31679671:C:CA	C	CA	AC=252;AN=6054	rs144411939	0.95871	0.0412903	0.995568	1.157e-20	-0.125891	0.000999001	4.77779e-14	3	3	15	31679671	C	CA	-0.163771	1.17999e-19	0.132955	0.350644
GOLGA8R	-	2	protein_coding	ENSG00000186399.8	15	30706463	4867	-259067	15	30965530	15:30965530:C:T	C	T	AC=1194;AN=5984	rs12914068	0.800653	0.199347	0.991673	3.21628e-13	0.174607	0.000999001	9.57733e-08	4	4	15	30974681	C	G	-0.0974359	7.73989e-08	0.228248	0.617981
GOLGA8R	-	2	protein_coding	ENSG00000186399.8	15	30706463	4867	-766843	15	31473306	15:31473306:T:C	T	C	AC=84;AN=6032	rs535916688	0.986403	0.0135966	0.964777	4.28677e-08	-0.117471	0.002997	0.00060781	5	5	15	31473306	T	C	-0.0976711	7.19926e-08	0.217468	0.592168
GOLGA8R	-	2	protein_coding	ENSG00000186399.8	15	30706463	4867	-199702	15	30906165	15:30906165:T:C	T	C	AC=1181;AN=5854	rs200113015	0.798099	0.201901	0.972877	5.81923e-08	-0.117505	0.003996	0.000778845	8	6	15	30974681	C	G	-0.0764021	2.56153e-05	0.0781218	0.228832
GOLGA8R	-	2	protein_coding	ENSG00000186399.8	15	30706463	4867	-260302	15	30966765	15:30966765:G:A	G	A	AC=1057;AN=3698	rs8042420	0.714626	0.285374	0.79217	1.80448e-07	0.0346181	0.004995	0.00185974	9	7	15	30966765	G	A	0.0835171	4.17202e-06	0.117829	0.314426
GOLGA8R	-	2	protein_coding	ENSG00000186399.8	15	30706463	4867	-655685	15	31362148	15:31362148:C:G	C	G	AC=61;AN=6030	rs138133192	0.989799	0.0102008	0.951762	1.66242e-06	-0.122655	0.016983	0.00959344	6	8	15	31352749	G	T	-0.0928025	3.11346e-07	0.17192	0.461994
GOLGA8R	-	2	protein_coding	ENSG00000186399.8	15	30706463	4867	-851439	15	31557902	15:31557902:G:A	G	A	AC=73;AN=5974	rs554668804	0.987418	0.0125817	0.894858	2.86821e-05	-0.0934568	0.0829171	0.0788501	7	9	15	31557902	G	A	-0.0731535	5.58151e-05	0.0855595	0.242231
GOLGA8R	-	2	protein_coding	ENSG00000186399.8	15	30706463	4867	-907627	15	31614090	15:31614090:T:C	T	C	AC=67;AN=5920	rs142467194	0.988618	0.0113824	0.821851	7.18651e-05	0.0893248	0.136863	0.150916	10	10	15	31614090	T	C	0.0723282	6.7692e-05	0.118534	0.315033
PTPRE	+	2	protein_coding	ENSG00000132334.12	10	129866646	8894	5631	10	129872277	10:129872277:C:T	C	T	AC=1276;AN=6054	rs11016054	0.788065	0.211935	0.999205	1.96909e-63	0.547491	0.000999001	7.13426e-53	1	1	10	129872277	C	T	0.329873	8.26748e-78	0.356047	0.89161
PTPRE	+	2	protein_coding	ENSG00000132334.12	10	129866646	8894	16475	10	129883121	10:129883121:C:A	C	A	AC=3175;AN=6058	rs3186827	0.475661	0.524339	1	2.54374e-37	-0.391832	0.000999001	4.21872e-30	2	2	10	129883121	C	A	-0.218563	4.41595e-34	0.434277	0.98246
PTPRE	+	2	protein_coding	ENSG00000132334.12	10	129866646	8894	-30240	10	129836406	10:129836406:A:G	A	G	AC=61;AN=6026	rs117819994	0.989789	0.0102107	0.93691	5.16151e-12	0.851037	0.000999001	7.86577e-08	4	3	10	129836406	A	G	0.13238	2.57503e-13	0.321514	0.835268
PTPRE	+	2	protein_coding	ENSG00000132334.12	10	129866646	8894	9603	10	129876249	10:129876249:G:A	G	A	AC=282;AN=5918	rs2298196	0.952491	0.0475091	0.94166	3.2315e-11	0.426841	0.000999001	3.23188e-07	5	4	10	129866592	C	T	0.127246	2.08261e-12	0.166462	0.445939
PTPRE	+	2	protein_coding	ENSG00000132334.12	10	129866646	8894	2702	10	129869348	10:129869348:A:G	A	G	AC=197;AN=5958	rs144505979	0.967562	0.0324377	0.944215	1.76963e-08	0.404249	0.000999001	0.000118735	6	5	10	129869348	A	G	0.110231	1.18138e-09	0.321508	0.835258
PTPRE	+	2	protein_coding	ENSG00000132334.12	10	129866646	8894	-20636	10	129846010	10:129846010:G:A	G	A	AC=4685;AN=6024	rs7911904	0.221718	0.778282	0.995716	6.2068e-06	-0.160945	0.021978	0.0208327	7	6	10	129846010	G	A	-0.102211	1.72255e-08	0.136763	0.36163
PTPRE	+	2	protein_coding	ENSG00000132334.12	10	129866646	8894	350484	10	130217130	10:130217130:G:A	G	A	AC=316;AN=5776	rs11016235	0.945909	0.0540906	0.919456	0.000104631	-0.207463	0.234765	0.226564	8	7	10	130217130	G	A	-0.0727408	6.1483e-05	0.0567719	0.193557
RP11-211G3.2	+	1	lincRNA	ENSG00000223401.1	3	187461474	7155	212845	3	187674319	3:187674319:T:A	T	A	AC=1005;AN=6002	rs2679508	0.832303	0.167697	0.987061	6.39989e-07	0.309596	0.00599401	0.00561781	1	1	3	187674319	T	A	0.0911617	5.01853e-07	0.0885668	0.248013
RP11-211G3.2	+	1	lincRNA	ENSG00000223401.1	3	187461474	7155	503710	3	187965184	3:187965184:T:C	T	C	AC=3678;AN=5942	rs6782041	0.382189	0.617811	0.991434	0.000104102	0.185502	0.258741	0.256582	2	2	3	187965184	T	C	0.0723611	6.71764e-05	0.0492813	0.184554
RP11-211G3.2	+	1	lincRNA	ENSG00000223401.1	3	187461474	7155	-577488	3	186883986	3:186883986:G:A	G	A	AC=167;AN=5142	rs62294379	0.96716	0.0328398	0.689068	0.000104315	-0.454393	0.257742	0.259709	3	3	3	186883986	G	A	-0.0702886	0.000108113	0.0813836	0.234556
VPS53	-	1	protein_coding	ENSG00000141252.15	17	618054	7689	196527	17	421527	17:421527:G:C	G	C	AC=133;AN=6024	rs115714018;rs569273950;rs115714018	0.977951	0.0220493	0.972932	1.41328e-68	0.262938	0.000999001	1.45557e-59	3	1	17	421527	G	C	0.191615	1.93711e-26	0.223507	0.607009
VPS53	-	1	protein_coding	ENSG00000141252.15	17	618054	7689	185	17	617869	17:617869:G:A	G	A	AC=1287;AN=6012	rs11558129	0.786944	0.213056	0.992888	3.0188e-52	-0.124568	0.000999001	1.523e-44	2	2	17	617869	G	A	-0.145822	7.30434e-16	0.321069	0.834558
VPS53	-	1	protein_coding	ENSG00000141252.15	17	618054	7689	-5848	17	623902	17:623902:T:C	T	C	AC=2741;AN=6012	rs2657613	0.545809	0.454191	0.995192	6.01383e-45	-0.103529	0.000999001	1.24157e-37	6	3	17	620411	T	C	-0.154936	9.87004e-18	0.124291	0.324964
VPS53	-	1	protein_coding	ENSG00000141252.15	17	618054	7689	90797	17	527257	17:527257:CTT:C	CTT	C	AC=838;AN=6054	rs201579151	0.861129	0.138871	0.998703	5.41925e-40	0.116172	0.000999001	2.96816e-33	4	4	17	475751	A	G	0.173763	5.81756e-22	0.125619	0.328438
VPS53	-	1	protein_coding	ENSG00000141252.15	17	618054	7689	153795	17	464259	17:464259:A:G	A	G	AC=4478;AN=6022	rs759975	0.257138	0.742862	0.992066	4.18923e-28	-0.0937008	0.000999001	1.63569e-22	1	5	17	615356	T	G	0.121556	1.91762e-11	0.29584	0.791503
VPS53	-	1	protein_coding	ENSG00000141252.15	17	618054	7689	186690	17	431364	17:431364:T:G	T	G	AC=2455;AN=6036	rs4968120	0.592688	0.407312	0.997904	9.21787e-28	-0.081202	0.000999001	1.80864e-22	7	6	17	410113	A	G	-0.121273	2.13609e-11	0.178244	0.48016
VPS53	-	1	protein_coding	ENSG00000141252.15	17	618054	7689	181933	17	436121	17:436121:G:A	G	A	AC=133;AN=5994	rs145601260	0.977524	0.0224756	0.945207	8.98785e-12	-0.103768	0.000999001	1.12211e-07	8	7	17	436121	G	A	-0.11189	6.62078e-10	0.384575	0.932145
VPS53	-	1	protein_coding	ENSG00000141252.15	17	618054	7689	-69592	17	687646	17:687646:A:G	A	G	AC=92;AN=5956	rs56126138	0.984421	0.0155789	0.90201	1.79779e-09	-0.110587	0.000999001	1.19685e-05	10	8	17	687646	A	G	-0.102495	1.5718e-08	0.220075	0.598729
VPS53	-	1	protein_coding	ENSG00000141252.15	17	618054	7689	147977	17	470077	17:470077:G:A	G	A	AC=69;AN=6030	rs184307504	0.988666	0.0113342	0.954521	6.43239e-09	0.117679	0.000999001	3.69106e-05	9	9	17	470077	G	A	0.103678	1.07081e-08	0.284151	0.766433
VPS53	-	1	protein_coding	ENSG00000141252.15	17	618054	7689	182834	17	435220	17:435220:C:T	C	T	AC=387;AN=5972	rs147694036	0.934719	0.0652814	0.973269	1.07241e-07	-0.065935	0.000999001	0.000487664	11	10	17	435220	C	T	-0.0606976	0.000830948	0.0522587	0.187606
VPS53	-	1	protein_coding	ENSG00000141252.15	17	618054	7689	216631	17	401423	17:401423:T:C	T	C	AC=652;AN=5520	rs144401070	0.882384	0.117616	0.906023	7.65139e-06	-0.0405825	0.01998	0.0232636	5	11	17	401423	T	C	-0.0590623	0.00114568	0.031971	0.175346
VPS53	-	1	protein_coding	ENSG00000141252.15	17	618054	7689	432971	17	185083	17:185083:C:T	C	T	AC=3194;AN=3686	rs12951485	0.134463	0.865537	0.686849	6.50574e-05	0.0272943	0.136863	0.150416	13	12	17	185083	C	T	0.0720526	7.21651e-05	0.0777716	0.228236
VPS53	-	1	protein_coding	ENSG00000141252.15	17	618054	7689	542215	17	75839	17:75839:G:A	G	A	AC=115;AN=5962	rs73273764	0.980826	0.019174	0.909444	7.90432e-05	-0.0571796	0.171828	0.180058	12	13	17	75839	G	A	-0.0666021	0.000244364	0.0733007	0.220991
VPS53	-	1	protein_coding	ENSG00000141252.15	17	618054	7689	487905	17	130149	17:130149:T:A	T	A	AC=57;AN=5604	rs117287880	0.989899	0.010101	0.645634	9.63901e-05	0.0694036	0.205794	0.207253	14	14	17	130149	T	A	0.065542	0.000306685	0.0677912	0.211971
ORM1	+	2	protein_coding	ENSG00000229314.4	9	117086046	7134	-9362	9	117076684	9:117076684:C:T	C	T	AC=3485;AN=6058	rs1631637	0.424565	0.575435	1	4.19771e-142	0.995232	0.000999001	3.45378e-99	1	1	9	117076684	C	T	0.435117	3.63357e-140	0.492866	0.987698
ORM1	+	2	protein_coding	ENSG00000229314.4	9	117086046	7134	-24488	9	117061558	9:117061558:TTATAA:T	TTATAA	T	AC=144;AN=5778	rs10527087	0.975169	0.0248311	0.837297	2.28504e-20	0.933921	0.000999001	1.09192e-12	2	2	9	117061558	TTATAA	T	0.165221	5.56855e-20	0.273292	0.737707
ORM1	+	2	protein_coding	ENSG00000229314.4	9	117086046	7134	13949	9	117099995	9:117099995:C:T	C	T	AC=2136;AN=5160	rs10982171	0.58579	0.41421	0.928194	4.19578e-15	0.306061	0.000999001	1.13396e-08	3	3	9	117084514	C	CA	0.126922	2.36951e-12	0.249943	0.669618
ORM1	+	2	protein_coding	ENSG00000229314.4	9	117086046	7134	15695	9	117101741	9:117101741:A:ATT	A	ATT	AC=182;AN=5726	rs140766911	0.968462	0.0315377	0.848183	2.60988e-08	0.506661	0.000999001	0.0006791	4	4	9	117101741	A	ATT	0.0989861	4.7884e-08	0.212893	0.579982
ORM1	+	2	protein_coding	ENSG00000229314.4	9	117086046	7134	26768	9	117112814	9:117112814:T:G	T	G	AC=2305;AN=5576	rs1249725	0.588235	0.411765	0.957951	2.6604e-05	-0.155331	0.117882	0.102168	5	5	9	117112814	T	G	-0.0918401	4.12366e-07	0.207115	0.563704
BMX	+	2	protein_coding	ENSG00000102010.10	23	15543411	3788	-937963	23	14605448	23:14605448:T:G	T	G	AC=3913;AN=6026	23:14605448:T:G	0.351005	0.648995	0.994639	0.000225792	-0.0269879	0.247752	0.231515	2	1	23	14600179	C	CT	-0.0633933	0.000481206	0.0318069	0.175247
KIF13A	-	1	protein_coding	ENSG00000137177.14	6	17987854	8078	75259	6	17912595	6:17912595:G:C	G	C	AC=403;AN=6044	rs77653282	0.933926	0.0660743	0.996365	2.44067e-41	0.382046	0.000999001	3.0126e-35	2	1	6	17912595	G	C	0.442067	3.90399e-145	0.254837	0.683297
KIF13A	-	1	protein_coding	ENSG00000137177.14	6	17987854	8078	625	6	17987229	6:17987229:T:C	T	C	AC=421;AN=6040	rs3734237	0.929195	0.070805	0.993292	2.88627e-19	0.184328	0.000999001	3.08797e-15	1	2	6	17959291	A	T	0.156717	4.12743e-18	0.258022	0.692562
KIF13A	-	1	protein_coding	ENSG00000137177.14	6	17987854	8078	151136	6	17836718	6:17836718:C:A	C	A	AC=1352;AN=6032	rs12111551	0.775979	0.224021	0.995538	1.71358e-16	0.101987	0.000999001	2.00445e-12	3	3	6	17838087	A	G	0.14616	6.25498e-16	0.253337	0.679021
KIF13A	-	1	protein_coding	ENSG00000137177.14	6	17987854	8078	-606878	6	18594732	6:18594732:C:T	C	T	AC=146;AN=5982	rs12211331	0.976167	0.0238328	0.945329	0.00014926	-0.120602	0.194805	0.190514	4	4	6	18594732	C	T	-0.0677343	0.000191029	0.0608748	0.199781
BRPF3	+	1	protein_coding	ENSG00000096070.15	6	36179225	6647	30861	6	36210086	6:36210086:C:CT	C	CT	AC=2571;AN=5948	rs33916548	0.56751	0.43249	0.989432	2.45185e-16	-0.105685	0.000999001	8.86617e-12	1	1	6	36210086	C	CT	-0.139282	1.36085e-14	0.465815	0.986441
BRPF3	+	1	protein_coding	ENSG00000096070.15	6	36179225	6647	-150544	6	36028681	6:36028681:A:C	A	C	AC=161;AN=5942	rs114465605	0.973044	0.026956	0.934749	3.71262e-07	0.187547	0.000999001	0.00100609	2	2	6	36028681	A	C	0.0880019	1.23016e-06	0.156731	0.416367
BRPF3	+	1	protein_coding	ENSG00000096070.15	6	36179225	6647	-220047	6	35959178	6:35959178:CA:C	CA	C	AC=2594;AN=4492	rs10717911	0.421087	0.578913	0.870127	6.78795e-06	0.0597299	0.011988	0.0134044	3	3	6	35959178	CA	C	0.0770665	2.17598e-05	0.127453	0.333667
CERCAM	+	2	protein_coding	ENSG00000167123.14	9	131193024	4863	83266	9	131276290	9:131276290:C:T	C	T	AC=340;AN=5754	rs146146477	0.941067	0.0589334	0.906951	1.05666e-13	-0.0730692	0.000999001	1.74354e-09	1	1	9	131276290	C	T	-0.133097	1.91086e-13	0.264596	0.712126
CERCAM	+	2	protein_coding	ENSG00000167123.14	9	131193024	4863	-62175	9	131130849	9:131130849:T:G	T	G	AC=81;AN=6010	rs143983073	0.986517	0.0134828	0.945321	1.51592e-07	-0.105416	0.000999001	0.000574411	2	2	9	131130849	T	G	-0.093557	2.49297e-07	0.192556	0.521029
CERCAM	+	2	protein_coding	ENSG00000167123.14	9	131193024	4863	216522	9	131409546	9:131409546:C:T	C	T	AC=136;AN=5970	rs116954648	0.977429	0.0225711	0.933154	1.8312e-05	-0.0672704	0.030969	0.0330745	3	3	9	131409546	C	T	-0.0778312	1.80059e-05	0.0988389	0.269842
PROSER2	+	2	protein_coding	ENSG00000148426.8	10	11911643	7957	-36557	10	11875086	10:11875086:G:A	G	A	AC=4269;AN=5454	rs1830845	0.21687	0.78313	0.933355	9.01888e-44	-0.0778549	0.000999001	1.02071e-34	1	1	10	11875086	G	A	-0.239879	6.68101e-41	0.395716	0.945684
PROSER2	+	2	protein_coding	ENSG00000148426.8	10	11911643	7957	-75551	10	11836092	10:11836092:G:A	G	A	AC=194;AN=5838	rs118033845	0.967348	0.0326524	0.876478	2.19555e-13	-0.0905229	0.000999001	8.78896e-09	3	2	10	11836092	G	A	-0.126147	3.22211e-12	0.397104	0.947369
PROSER2	+	2	protein_coding	ENSG00000148426.8	10	11911643	7957	-74372	10	11837271	10:11837271:A:C	A	C	AC=1216;AN=5690	rs7894521	0.787015	0.212985	0.94603	4.81302e-13	-0.0391167	0.000999001	1.56008e-08	2	3	10	11837271	A	C	-0.121496	1.96193e-11	0.150073	0.397028
PROSER2	+	2	protein_coding	ENSG00000148426.8	10	11911643	7957	21646	10	11933289	10:11933289:A:C	A	C	AC=1603;AN=6028	rs4750136	0.734284	0.265716	0.996299	1.09218e-07	-0.0272008	0.000999001	0.000622019	4	4	10	11933289	A	C	-0.111005	9.02751e-10	0.292635	0.785108
PROSER2	+	2	protein_coding	ENSG00000148426.8	10	11911643	7957	931747	10	12843390	10:12843390:T:C	T	C	AC=161;AN=5744	rs143290802	0.971769	0.0282313	0.840406	3.7531e-06	0.0551579	0.011988	0.0135253	5	5	10	12843390	T	C	0.0856533	2.34943e-06	0.164465	0.439905
PROSER2	+	2	protein_coding	ENSG00000148426.8	10	11911643	7957	-53923	10	11857720	10:11857720:ATTTT:A	ATTTT	A	AC=1730;AN=2852	rs141089441	0.393682	0.606318	0.737144	3.95897e-06	-0.0242058	0.014985	0.0145345	6	6	10	11857720	ATTTT	A	-0.0838746	3.79337e-06	0.14009	0.370527
CORO2A	-	2	protein_coding	ENSG00000106789.8	9	100954922	6633	4233	9	100950689	9:100950689:G:T	G	T	AC=159;AN=6050	rs55710345	0.973854	0.0261459	0.99145	2.35074e-236	1.11109	0.000999001	1.91086e-205	1	1	9	100950689	G	T	0.533493	1.90596e-222	0.212128	0.577875
CORO2A	-	2	protein_coding	ENSG00000106789.8	9	100954922	6633	70396	9	100884526	9:100884526:C:T	C	T	AC=697;AN=4000	rs41313315	0.825684	0.174316	0.761018	1.47108e-96	-0.364251	0.000999001	5.13127e-82	2	2	9	100884526	C	T	-0.290998	3.44153e-60	0.341196	0.867602
CORO2A	-	2	protein_coding	ENSG00000106789.8	9	100954922	6633	94133	9	100860789	9:100860789:G:C	G	C	AC=2709;AN=5752	rs7857813	0.531059	0.468941	0.971235	4.27367e-29	-0.11947	0.000999001	3.46621e-23	4	3	9	100860789	G	C	-0.183305	2.68294e-24	0.288043	0.775343
CORO2A	-	2	protein_coding	ENSG00000106789.8	9	100954922	6633	-11918	9	100966840	9:100966840:G:T	G	T	AC=485;AN=6024	rs17810151	0.919935	0.0800648	0.98909	9.51721e-20	0.187795	0.000999001	6.22912e-15	3	4	9	100966840	G	T	0.143143	2.46092e-15	0.134499	0.355279
CORO2A	-	2	protein_coding	ENSG00000106789.8	9	100954922	6633	51675	9	100903247	9:100903247:T:G	T	G	AC=994;AN=4584	rs2050983	0.784163	0.215837	0.847494	3.28398e-15	0.108713	0.000999001	8.56612e-11	6	5	9	100903247	T	G	0.127586	1.81752e-12	0.308894	0.814872
CORO2A	-	2	protein_coding	ENSG00000106789.8	9	100954922	6633	-14828	9	100969750	9:100969750:T:C	T	C	AC=220;AN=5996	rs12339152	0.963844	0.0361564	0.96855	1.18503e-06	-0.138851	0.001998	0.00280055	7	6	9	100955244	C	T	0.0864697	1.87977e-06	0.0917702	0.254051
CORO2A	-	2	protein_coding	ENSG00000106789.8	9	100954922	6633	-25770	9	100980692	9:100980692:C:CA	C	CA	AC=2134;AN=6048	rs201684507	0.648208	0.351792	0.998992	2.8775e-06	2.03627	0.003996	0.00618027	5	7	9	100955244	C	T	0.0620292	0.000636091	0.0220603	0.158954
CORO2A	-	2	protein_coding	ENSG00000106789.8	9	100954922	6633	79796	9	100875126	9:100875126:T:C	T	C	AC=1455;AN=3624	rs4743165	0.600863	0.399137	0.794589	5.09683e-06	-0.0595426	0.00699301	0.0101961	8	8	9	100677166	T	C	-0.0778896	1.77462e-05	0.0656241	0.208107
CORO2A	-	2	protein_coding	ENSG00000106789.8	9	100954922	6633	-25384	9	100980306	9:100980306:A:T	A	T	AC=2127;AN=6040	rs2417894	0.649094	0.350906	0.997968	1.0615e-05	-1.91597	0.015984	0.0201485	9	9	9	100955244	C	T	0.0606743	0.000834791	0.0192562	0.145187
GRAMD1C	+	1	protein_coding	ENSG00000178075.15	3	113658573	5775	-115553	3	113543020	3:113543020:GAT:G	GAT	G	AC=4404;AN=5956	rs34489194	0.26057	0.73943	0.989482	4.63792e-220	0.288618	0.000999001	1.87588e-194	1	1	3	113542316	T	C	-0.120006	3.45068e-11	0.284884	0.76816
GRAMD1C	+	1	protein_coding	ENSG00000178075.15	3	113658573	5775	-53317	3	113605256	3:113605256:T:A	T	A	AC=1768;AN=6012	rs2566974	0.70614	0.29386	0.994241	1.06283e-17	0.0642119	0.000999001	4.11126e-13	2	2	3	113605256	T	A	0.153107	2.39237e-17	0.218986	0.596021
GRAMD1C	+	1	protein_coding	ENSG00000178075.15	3	113658573	5775	-72095	3	113586478	3:113586478:G:C	G	C	AC=83;AN=5818	rs140698453	0.985733	0.0142665	0.78891	5.4053e-09	-0.162528	0.000999001	1.89365e-05	3	3	3	113586478	G	C	-0.103967	9.74346e-09	0.266083	0.716567
GRAMD1C	+	1	protein_coding	ENSG00000178075.15	3	113658573	5775	-100883	3	113557690	3:113557690:G:A	G	A	AC=1356;AN=5772	rs9990079	0.765223	0.234777	0.96918	1.7516e-08	-0.131245	0.000999001	6.91937e-05	4	4	3	113545487	C	A	-0.0893651	8.38618e-07	0.253157	0.678512
GRAMD1C	+	1	protein_coding	ENSG00000178075.15	3	113658573	5775	-280132	3	113378441	3:113378441:G:A	G	A	AC=139;AN=5780	rs75490047	0.975836	0.0241636	0.835977	1.19652e-07	-0.110994	0.000999001	0.000323062	5	5	3	113378441	G	A	-0.099546	4.01867e-08	0.332005	0.852341
GRAMD1C	+	1	protein_coding	ENSG00000178075.15	3	113658573	5775	-838762	3	112819811	3:112819811:A:G	A	G	AC=2400;AN=4934	rs6782826	0.514846	0.485154	0.914644	4.76047e-05	-0.0296869	0.0549451	0.0624021	6	6	3	112819811	A	G	-0.0756335	3.08849e-05	0.0904198	0.251514
GRAMD1C	+	1	protein_coding	ENSG00000178075.15	3	113658573	5775	460426	3	114118999	3:114118999:C:T	C	T	AC=62;AN=5772	rs138352638	0.989333	0.0106671	0.808389	0.000135052	0.0943556	0.142857	0.154379	7	7	3	113919716	T	A	0.0687106	0.000154023	0.0256561	0.169313
AHI1	-	1	protein_coding	ENSG00000135541.16	6	135818878	4496	-19	6	135818897	6:135818897:C:A	C	A	AC=1998;AN=5982	rs13197384	0.665359	0.334641	0.992209	0	-0.15003	0.000999001	0	1	1	6	135952445	A	ATT	-0.617254	0	0	0.00282081
AHI1	-	1	protein_coding	ENSG00000135541.16	6	135818878	4496	195045	6	135623833	6:135623833:C:T	C	T	AC=612;AN=4030	rs2207000	0.848882	0.151118	0.745094	7.35451e-15	-0.0279312	0.000999001	2.02236e-10	2	2	6	135623833	C	T	-0.129871	7.22717e-13	0.503345	0.988152
AHI1	-	1	protein_coding	ENSG00000135541.16	6	135818878	4496	692685	6	135126193	6:135126193:C:G	C	G	AC=139;AN=5998	rs13214736	0.977214	0.0227865	0.939114	5.22241e-06	-0.0364972	0.004995	0.00853665	3	3	6	135126193	C	G	-0.0777631	1.83136e-05	0.0953662	0.261279
KCNMB1	-	2	protein_coding	ENSG00000145936.4	5	169816638	6585	10637	5	169806001	5:169806001:T:C	T	C	AC=1675;AN=6058	rs314157	0.724855	0.275145	1	1.20081e-50	0.115636	0.000999001	2.30435e-42	1	1	5	169806336	G	A	0.251946	4.47914e-45	0.314525	0.824091
KCNMB1	-	2	protein_coding	ENSG00000145936.4	5	169816638	6585	8793	5	169807845	5:169807845:C:T	C	T	AC=1205;AN=6022	rs10057937	0.80107	0.19893	0.99488	2.92443e-15	-0.0757111	0.000999001	7.52086e-11	4	2	5	169806336	G	A	0.127424	1.93926e-12	0.29627	0.792337
KCNMB1	-	2	protein_coding	ENSG00000145936.4	5	169816638	6585	29421	5	169787217	5:169787217:C:T	C	T	AC=558;AN=5810	rs72835789	0.904474	0.0955264	0.949028	5.56807e-11	0.0527702	0.000999001	4.87036e-07	5	3	5	169787217	C	T	0.114001	3.13086e-10	0.38981	0.938488
KCNMB1	-	2	protein_coding	ENSG00000145936.4	5	169816638	6585	264	5	169816374	5:169816374:C:T	C	T	AC=206;AN=5330	rs45551732	0.96168	0.0383205	0.745823	1.94318e-08	-0.0558823	0.000999001	7.72344e-05	3	4	5	169816374	C	T	-0.0976042	7.34913e-08	0.293287	0.786435
KCNMB1	-	2	protein_coding	ENSG00000145936.4	5	169816638	6585	-19518	5	169836156	5:169836156:A:G	A	G	AC=1357;AN=5996	rs2656845	0.773127	0.226873	0.989429	1.0272e-06	0.0247987	0.002997	0.00271041	6	5	5	169836996	G	GTC	0.0958663	1.24929e-07	0.150901	0.399339
KCNMB1	-	2	protein_coding	ENSG00000145936.4	5	169816638	6585	-4617	5	169821255	5:169821255:C:G	C	G	AC=107;AN=6008	rs9313502	0.98245	0.0175496	0.942876	8.42295e-06	-0.0661448	0.022977	0.0171826	2	6	5	169821255	C	G	-0.0816178	6.87257e-06	0.119818	0.316388
KCNMB1	-	2	protein_coding	ENSG00000145936.4	5	169816638	6585	92314	5	169724324	5:169724324:A:T	A	T	AC=1296;AN=3176	rs315730	0.592284	0.407716	0.761841	4.88821e-05	-0.0189515	0.0769231	0.0829971	7	7	5	169843712	GA	G	-0.0669815	0.000225104	0.0470652	0.182975
IL7R	+	1	protein_coding	ENSG00000168685.10	5	35875516	6541	-20106	5	35855410	5:35855410:T:C	T	C	AC=715;AN=6032	rs4869492	0.880382	0.119618	0.992762	1.40287e-44	-6.10953	0.000999001	3.36073e-38	1	1	5	35855410	T	C	-0.248029	1.07427e-43	0.275221	0.743161
IL7R	+	1	protein_coding	ENSG00000168685.10	5	35875516	6541	74851	5	35950367	5:35950367:T:A	T	A	AC=1336;AN=6012	rs700168	0.777688	0.222312	0.995229	8.05621e-08	1.79528	0.000999001	0.000181896	2	2	5	35950367	T	A	0.0972054	8.30739e-08	0.079472	0.231174
RACGAP1	-	1	protein_coding	ENSG00000161800.8	12	50419271	4815	-6664	12	50425935	12:50425935:A:AAAT	A	AAAT	AC=315;AN=5972	rs5798124	0.947334	0.052666	0.962375	6.76922e-07	0.0715383	0.004995	0.00219382	1	1	12	50425935	A	AAAT	0.0904686	6.12493e-07	0.124811	0.326287
RACGAP1	-	1	protein_coding	ENSG00000161800.8	12	50419271	4815	-847255	12	51266526	12:51266526:T:G	T	G	AC=1533;AN=2396	rs111068157	0.359642	0.640358	0.681935	0.000126337	0.0295713	0.132867	0.142293	2	2	12	51266526	T	G	0.0693839	0.000132554	0.0493649	0.184625
TRIM2	+	1	protein_coding	ENSG00000109654.10	4	154243802	6445	-90013	4	154153789	4:154153789:G:C	G	C	AC=613;AN=5838	rs5020577	0.894614	0.105386	0.955808	1.25121e-12	0.0318281	0.000999001	1.93112e-08	2	1	4	154153789	G	C	0.12219	1.50513e-11	0.348741	0.879947
TRIM2	+	1	protein_coding	ENSG00000109654.10	4	154243802	6445	22481	4	154266283	4:154266283:T:G	T	G	AC=159;AN=5942	rs13112848	0.973226	0.026774	0.925517	3.08838e-12	-0.0564062	0.000999001	5.94321e-08	1	2	4	154266283	T	G	-0.123765	8.19621e-12	0.461276	0.986218
TRIM2	+	1	protein_coding	ENSG00000109654.10	4	154243802	6445	-45426	4	154198376	4:154198376:C:T	C	T	AC=244;AN=5876	rs78410345	0.957309	0.042691	0.929386	4.48136e-12	0.0450503	0.000999001	6.05592e-08	3	3	4	154198376	C	T	0.118157	6.88585e-11	0.388013	0.936307
TRIM2	+	1	protein_coding	ENSG00000109654.10	4	154243802	6445	-886930	4	153356872	4:153356872:C:T	C	T	AC=674;AN=5036	rs1516823	0.867442	0.132558	0.860672	1.42645e-05	0.01666	0.030969	0.0272033	4	4	4	153356872	C	T	0.0795998	1.15434e-05	0.116422	0.313383
TRIM2	+	1	protein_coding	ENSG00000109654.10	4	154243802	6445	-247539	4	153996263	4:153996263:T:C	T	C	AC=1760;AN=5900	rs28551632	0.700927	0.299073	0.982936	4.37974e-05	0.0122834	0.0649351	0.0691065	5	5	4	153996263	T	C	0.0747957	3.77956e-05	0.0985037	0.268896
TRIM2	+	1	protein_coding	ENSG00000109654.10	4	154243802	6445	-126387	4	154117415	4:154117415:AC:A	AC	A	AC=2457;AN=5368	rs113523472	0.541879	0.458121	0.941108	0.000168835	-0.01102	0.214785	0.214449	6	6	4	154121297	T	A	-0.0626531	0.000560243	0.0269628	0.171055
ENTPD1	+	2	protein_coding	ENSG00000138185.12	10	97604332	7139	-45118	10	97559214	10:97559214:C:T	C	T	AC=229;AN=6010	rs117193560	0.961663	0.0383366	0.980496	1.0346e-206	1.71917	0.000999001	7.29052e-153	1	1	10	97365624	G	A	0.47269	1.85925e-168	0.117485	0.314155
ENTPD1	+	2	protein_coding	ENSG00000138185.12	10	97604332	7139	28103	10	97632435	10:97632435:C:CA	C	CA	AC=3403;AN=6052	rs34980533	0.438045	0.561955	0.999626	2.29274e-42	0.285128	0.000999001	1.43392e-28	2	2	10	97570206	A	G	0.219841	1.80098e-34	0.0475969	0.183305
ENTPD1	+	2	protein_coding	ENSG00000138185.12	10	97604332	7139	-152814	10	97451518	10:97451518:T:C	T	C	AC=3795;AN=6014	rs10748638	0.369156	0.630844	0.996353	3.79627e-24	-0.232805	0.000999001	7.97284e-16	3	3	10	97421345	G	A	0.159357	1.11195e-18	0.0914489	0.253444
ENTPD1	+	2	protein_coding	ENSG00000138185.12	10	97604332	7139	-88809	10	97515523	10:97515523:G:A	G	A	AC=113;AN=6058	rs192954755	0.981625	0.0183752	1	4.3996e-17	-0.600748	0.000999001	6.9426e-11	4	4	10	97515523	G	A	-0.212709	2.49537e-32	0.322359	0.836617
ENTPD1	+	2	protein_coding	ENSG00000138185.12	10	97604332	7139	-18935	10	97585397	10:97585397:C:T	C	T	AC=143;AN=5920	rs140213952	0.976088	0.0239116	0.910824	4.91933e-07	0.297138	0.014985	0.00374497	6	5	10	97585397	C	T	0.0868545	1.691e-06	0.174341	0.468985
ENTPD1	+	2	protein_coding	ENSG00000138185.12	10	97604332	7139	29860	10	97634192	10:97634192:T:C	T	C	AC=157;AN=6026	rs147912215	0.974076	0.0259235	0.975282	8.06276e-07	0.308536	0.016983	0.00554627	5	6	10	97634192	T	C	0.0819881	6.24061e-06	0.0709795	0.217295
ENTPD1	+	2	protein_coding	ENSG00000138185.12	10	97604332	7139	-49930	10	97554402	10:97554402:A:G	A	G	AC=336;AN=6014	rs11818540	0.943994	0.0560065	0.984258	1.63848e-05	-0.191011	0.043956	0.0419378	7	7	10	97392429	A	G	-0.0678192	0.000187504	0.0589389	0.196763
RP11-181C3.1	-	2	protein_coding	ENSG00000245017.2	12	98884864	5890	-12363	12	98897227	12:98897227:A:C	A	C	AC=504;AN=6024	rs10860337	0.916315	0.0836847	0.989507	2.65386e-15	0.0503285	0.000999001	9.80104e-11	2	1	12	98897227	A	C	0.120754	2.60137e-11	0.242488	0.650629
RP11-181C3.1	-	2	protein_coding	ENSG00000245017.2	12	98884864	5890	2820	12	98882044	12:98882044:G:A	G	A	AC=1461;AN=6014	rs143724972	0.757231	0.242769	0.99373	5.00038e-08	-0.0247415	0.000999001	0.00016955	1	2	12	98852922	C	T	-0.0779105	1.76543e-05	0.0566504	0.193382
RP11-181C3.1	-	2	protein_coding	ENSG00000245017.2	12	98884864	5890	2270	12	98882594	12:98882594:CA:C	CA	C	AC=2712;AN=5062	rs59997711	0.464658	0.535342	0.92078	4.62923e-06	-0.0193673	0.00899101	0.00909636	3	3	12	98872229	G	A	-0.0654972	0.000309624	0.023142	0.163014
CLUAP1	+	2	protein_coding	ENSG00000103351.8	16	3580462	6099	8562	16	3589024	16:3589024:AC:A	AC	A	AC=599;AN=5884	rs67733706	0.898406	0.101594	0.962454	0	0.582231	0.000999001	0	1	1	16	3589024	AC	A	0.525669	7.19903e-215	0.516836	0.988711
CLUAP1	+	2	protein_coding	ENSG00000103351.8	16	3580462	6099	-14360	16	3566102	16:3566102:C:A	C	A	AC=1547;AN=5816	rs2285813	0.733703	0.266297	0.970461	1.28738e-31	0.104507	0.000999001	2.00125e-24	2	2	16	3575708	G	T	0.169044	7.44624e-21	0.463349	0.986321
CLUAP1	+	2	protein_coding	ENSG00000103351.8	16	3580462	6099	-659	16	3579803	16:3579803:T:A	T	A	AC=1890;AN=5226	rs9925417	0.637789	0.362211	0.931801	4.65862e-12	-0.0412488	0.000999001	9.0506e-08	3	3	16	3579803	T	A	-0.114456	2.66008e-10	0.190123	0.514003
CLUAP1	+	2	protein_coding	ENSG00000103351.8	16	3580462	6099	84841	16	3665303	16:3665303:T:G	T	G	AC=1393;AN=5856	rs7190673	0.761515	0.238485	0.974358	6.32864e-09	0.0535385	0.000999001	4.09979e-05	4	4	16	3543660	G	A	0.0748391	3.74046e-05	0.0406551	0.179893
EGLN1	-	2	protein_coding	ENSG00000135766.8	1	231556089	7223	8201	1	231547888	1:231547888:A:G	A	G	AC=433;AN=6058	rs2491417	0.928433	0.0715667	1	2.49507e-83	-1.22526	0.000999001	6.80021e-71	1	1	1	231547888	A	G	-0.330018	7.02784e-78	0.260543	0.700023
EGLN1	-	2	protein_coding	ENSG00000135766.8	1	231556089	7223	23777	1	231532312	1:231532312:G:A	G	A	AC=4733;AN=5752	rs508618	0.17696	0.82304	0.960847	1.2622e-05	0.181606	0.02997	0.0288145	2	2	1	231532312	G	A	0.0779422	1.75152e-05	0.100864	0.276315
EGLN1	-	2	protein_coding	ENSG00000135766.8	1	231556089	7223	-1965	1	231558054	1:231558054:G:C	G	C	AC=64;AN=5994	rs533281866	0.989088	0.0109121	0.900043	1.86342e-05	0.609609	0.036963	0.0392226	3	3	1	231558054	G	C	0.0765234	2.4866e-05	0.114155	0.311729
CDK9	+	2	protein_coding	ENSG00000136807.7	9	130550701	4348	216	9	130550917	9:130550917:G:A	G	A	AC=156;AN=6044	rs143718708	0.97399	0.0260097	0.989257	8.46368e-17	-0.711614	0.000999001	7.4035e-12	1	1	9	130550917	G	A	-0.150176	9.65876e-17	0.0926254	0.255685
CDK9	+	2	protein_coding	ENSG00000136807.7	9	130550701	4348	8584	9	130559285	9:130559285:C:T	C	T	AC=2106;AN=5942	rs6478796	0.644196	0.355804	0.988016	4.1758e-09	0.167455	0.000999001	1.73528e-05	2	2	9	130559285	C	T	0.105039	6.84726e-09	0.0696541	0.215135
ADARB1	+	2	protein_coding	ENSG00000197381.11	21	46596325	8543	-28700	21	46567625	21:46567625:C:T	C	T	AC=3307;AN=5960	rs403694	0.444608	0.555392	0.993268	4.5782e-34	0.202426	0.000999001	6.56533e-27	2	1	21	46532310	A	G	0.198103	3.51182e-28	0.245509	0.658053
ADARB1	+	2	protein_coding	ENSG00000197381.11	21	46596325	8543	34565	21	46630890	21:46630890:A:T	A	T	AC=266;AN=5842	rs111320751	0.954363	0.0456369	0.916678	2.19931e-22	-0.297825	0.000999001	4.60545e-17	5	2	21	46630890	A	T	-0.075549	3.15231e-05	0.0917986	0.254105
ADARB1	+	2	protein_coding	ENSG00000197381.11	21	46596325	8543	24781	21	46621106	21:46621106:T:C	T	C	AC=1981;AN=6058	rs2838808	0.672953	0.327047	1	3.66463e-12	-0.113296	0.000999001	6.08458e-08	3	3	21	46573848	T	C	0.101671	2.04868e-08	0.134472	0.3552
ADARB1	+	2	protein_coding	ENSG00000197381.11	21	46596325	8543	-53113	21	46543212	21:46543212:AAT:A	AAT	A	AC=218;AN=5972	rs200182061;rs527585466	0.96306	0.0369402	0.957441	1.84746e-10	-0.211737	0.000999001	1.68111e-06	6	4	21	46494446	G	GC	-0.146613	5.08032e-16	0.241017	0.647117
ADARB1	+	2	protein_coding	ENSG00000197381.11	21	46596325	8543	10388	21	46606713	21:46606713:T:C	T	C	AC=1036;AN=5942	rs59276413	0.824622	0.175378	0.983822	5.40951e-09	-0.140435	0.000999001	3.50358e-05	7	5	21	45650811	T	G	0.0620176	0.000637588	0.0333597	0.176109
ADARB1	+	2	protein_coding	ENSG00000197381.11	21	46596325	8543	-41335	21	46554990	21:46554990:G:A	G	A	AC=70;AN=6058	rs187459163	0.988717	0.011283	0.99755	9.31964e-08	-0.258397	0.001998	0.000426584	4	6	21	46554990	G	A	-0.0840169	3.65197e-06	0.158385	0.421365
ADARB1	+	2	protein_coding	ENSG00000197381.11	21	46596325	8543	-123808	21	46472517	21:46472517:T:TA	T	TA	AC=1910;AN=5282	rs71334047	0.63818	0.36182	0.934523	2.74539e-07	0.0529672	0.001998	0.00117323	8	7	21	46462280	A	AGT	0.0928542	3.06655e-07	0.165075	0.441755
ADARB1	+	2	protein_coding	ENSG00000197381.11	21	46596325	8543	-104055	21	46492270	21:46492270:G:A	G	A	AC=1388;AN=6058	rs2838769	0.770793	0.229207	1	2.36006e-06	-0.108851	0.00799201	0.00784358	1	8	21	45650811	T	G	0.0639474	0.00042898	0.0405543	0.179839
ADARB1	+	2	protein_coding	ENSG00000197381.11	21	46596325	8543	-23753	21	46572572	21:46572572:A:G	A	G	AC=5885;AN=6000	rs420085	0.0190368	0.980963	0.94924	2.30893e-05	-0.133018	0.0609391	0.0576916	9	9	21	46572572	A	G	-0.0723825	6.68415e-05	0.0797551	0.23167
ADARB1	+	2	protein_coding	ENSG00000197381.11	21	46596325	8543	-48922	21	46547403	21:46547403:C:T	C	T	AC=67;AN=5794	rs74428766	0.988372	0.0116279	0.765727	2.68779e-05	0.145516	0.0649351	0.0652508	10	10	21	46547403	C	T	0.0710324	9.12716e-05	0.088284	0.247467
ADARB1	+	2	protein_coding	ENSG00000197381.11	21	46596325	8543	207370	21	46803695	21:46803695:G:A	G	A	AC=184;AN=5862	rs78266634	0.968521	0.031479	0.899327	9.04345e-05	0.109839	0.180819	0.178437	11	11	21	45650811	T	G	0.0649646	0.000346604	0.0392455	0.179069
APCDD1	+	2	protein_coding	ENSG00000154856.8	18	10472004	8124	-41091	18	10430913	18:10430913:T:C	T	C	AC=668;AN=5668	rs61188156	0.880764	0.119236	0.927389	2.06275e-35	-0.0617056	0.000999001	3.44396e-22	2	1	18	10430913	T	C	-0.220507	1.12669e-34	0.448715	0.98558
APCDD1	+	2	protein_coding	ENSG00000154856.8	18	10472004	8124	-181546	18	10290458	18:10290458:C:T	C	T	AC=2857;AN=5922	rs206485	0.518299	0.481701	0.989245	2.03578e-30	-0.0389512	0.000999001	1.18276e-18	1	2	18	10290458	C	T	-0.193665	5.54247e-27	0.315798	0.826138
APCDD1	+	2	protein_coding	ENSG00000154856.8	18	10472004	8124	-246445	18	10225559	18:10225559:G:A	G	A	AC=1671;AN=5930	rs12963384	0.717556	0.282444	0.986026	8.15748e-24	0.0358338	0.000999001	5.9526e-15	3	3	18	10225559	G	A	0.180771	1.1531e-23	0.13274	0.349984
APCDD1	+	2	protein_coding	ENSG00000154856.8	18	10472004	8124	-191377	18	10280627	18:10280627:CT:C	CT	C	AC=1857;AN=4590	rs72318167	0.595573	0.404427	0.880324	2.4572e-06	0.0177743	0.022977	0.0275979	4	4	18	10273008	C	CT	0.0779586	1.74437e-05	0.0596261	0.197805
APCDD1	+	2	protein_coding	ENSG00000154856.8	18	10472004	8124	38112	18	10510116	18:10510116:G:A	G	A	AC=805;AN=6016	rs67943244	0.867208	0.132792	0.993114	6.60735e-06	0.0207656	0.040959	0.048792	5	5	18	10510116	G	A	0.0829784	4.81174e-06	0.0634268	0.204158
APCDD1	+	2	protein_coding	ENSG00000154856.8	18	10472004	8124	-65197	18	10406807	18:10406807:C:T	C	T	AC=186;AN=5370	rs9973116	0.965781	0.0342191	0.768946	1.15361e-05	0.0333367	0.0679321	0.0794295	6	6	18	10406807	C	T	0.0787939	1.4152e-05	0.132973	0.350699
B3GAT2	-	2	protein_coding	ENSG00000112309.6	6	71666741	7466	288553	6	71378188	6:71378188:A:G	A	G	AC=2881;AN=6026	rs781984	0.523493	0.476507	0.995513	7.19265e-97	0.249192	0.000999001	3.36724e-87	1	1	6	71497458	G	A	0.349786	6.81206e-88	0.305612	0.809317
B3GAT2	-	2	protein_coding	ENSG00000112309.6	6	71666741	7466	126996	6	71539745	6:71539745:G:A	G	A	AC=216;AN=5758	rs113059379	0.96236	0.0376399	0.880976	1.28526e-10	0.141853	0.000999001	4.92116e-07	4	2	6	71539745	G	A	0.166303	3.16679e-20	0.138329	0.365854
B3GAT2	-	2	protein_coding	ENSG00000112309.6	6	71666741	7466	570754	6	71095987	6:71095987:T:C	T	C	AC=162;AN=5946	rs147903629	0.972742	0.0272578	0.923502	3.54759e-10	0.155381	0.000999001	1.10336e-06	5	3	6	71095987	T	C	0.0928251	3.09284e-07	0.242283	0.650136
B3GAT2	-	2	protein_coding	ENSG00000112309.6	6	71666741	7466	223035	6	71443706	6:71443706:A:AT	A	AT	AC=290;AN=5790	rs11417906	0.949055	0.0509447	0.903304	3.12739e-09	-0.108785	0.000999001	8.09952e-06	3	4	6	71519504	C	T	-0.145611	8.04125e-16	0.12759	0.334074
B3GAT2	-	2	protein_coding	ENSG00000112309.6	6	71666741	7466	-159771	6	71826512	6:71826512:G:A	G	A	AC=62;AN=5650	rs143729516	0.989104	0.0108959	0.678683	1.02279e-06	0.142672	0.004995	0.00195682	6	5	6	71826512	G	A	0.0833371	4.3762e-06	0.207005	0.563387
B3GAT2	-	2	protein_coding	ENSG00000112309.6	6	71666741	7466	283720	6	71383021	6:71383021:G:A	G	A	AC=919;AN=6058	rs13196394	0.847518	0.152482	1	3.11332e-06	0.0535633	0.00699301	0.00511538	7	6	6	71479983	A	T	0.0751289	3.48873e-05	0.0625705	0.202651
B3GAT2	-	2	protein_coding	ENSG00000112309.6	6	71666741	7466	328172	6	71338569	6:71338569:C:T	C	T	AC=97;AN=5992	rs144730330	0.983703	0.0162973	0.914076	4.45216e-05	-0.116981	0.0569431	0.0612169	2	7	6	71338569	C	T	-0.0746334	3.92944e-05	0.0998317	0.272872
B3GAT2	-	2	protein_coding	ENSG00000112309.6	6	71666741	7466	353079	6	71313662	6:71313662:C:A	C	A	AC=815;AN=5450	rs77269904	0.84957	0.15043	0.910108	6.7581e-05	-0.0478491	0.0789211	0.0855418	8	8	6	71123666	G	T	-0.0611117	0.000765095	0.0183458	0.139836
EPC1	-	2	protein_coding	ENSG00000120616.11	10	32667542	7410	47970	10	32619572	10:32619572:A:C	A	C	AC=843;AN=5942	rs11592754	0.856791	0.143209	0.982278	4.54103e-07	-0.0678058	0.000999001	0.00118878	1	1	10	32619572	A	C	-0.0857339	2.29846e-06	0.12182	0.319461
ZMAT3	-	2	protein_coding	ENSG00000172667.6	3	178789354	6037	30748	3	178758606	3:178758606:T:C	T	C	AC=1060;AN=6032	rs6776956	0.825348	0.174652	0.994588	2.53698e-109	-0.244182	0.000999001	2.7519e-96	1	1	3	178758606	T	C	-0.373088	1.16804e-100	0.342044	0.869001
ZMAT3	-	2	protein_coding	ENSG00000172667.6	3	178789354	6037	-169220	3	178958574	3:178958574:GA:G	GA	G	AC=1582;AN=5876	rs71181272	0.730974	0.269026	0.981151	6.06652e-13	-0.0693087	0.000999001	6.66162e-09	2	2	3	178833002	G	A	-0.159187	1.21057e-18	0.162983	0.435392
ZMAT3	-	2	protein_coding	ENSG00000172667.6	3	178789354	6037	-290736	3	179080090	3:179080090:T:C	T	C	AC=66;AN=6048	rs146445620	0.989018	0.0109819	0.967628	3.02143e-06	0.173275	0.00599401	0.00584506	5	3	3	179080090	T	C	0.0847283	3.01774e-06	0.177737	0.478714
ZMAT3	-	2	protein_coding	ENSG00000172667.6	3	178789354	6037	-262456	3	179051810	3:179051810:A:G	A	G	AC=61;AN=6058	rs150089782	0.989845	0.0101547	1	3.23604e-06	0.178791	0.00699301	0.00620294	6	4	3	179051810	A	G	0.0842995	3.38609e-06	0.0918811	0.254261
ZMAT3	-	2	protein_coding	ENSG00000172667.6	3	178789354	6037	-202597	3	178991951	3:178991951:C:T	C	T	AC=421;AN=5702	rs13076233	0.925875	0.0741249	0.914224	2.2151e-05	-0.0618109	0.032967	0.0332705	7	5	3	178991951	C	T	-0.0804593	9.26948e-06	0.112863	0.310525
ZMAT3	-	2	protein_coding	ENSG00000172667.6	3	178789354	6037	-176511	3	178965865	3:178965865:T:C	T	C	AC=211;AN=5984	rs77482668	0.965253	0.0347471	0.954948	2.65983e-05	0.0869861	0.038961	0.0388516	4	6	3	178965865	T	C	0.0763059	2.62247e-05	0.0964434	0.263709
ZMAT3	-	2	protein_coding	ENSG00000172667.6	3	178789354	6037	122259	3	178667095	3:178667095:G:A	G	A	AC=341;AN=5996	rs7638121	0.942815	0.0571848	0.974069	8.19802e-05	-0.0699897	0.0879121	0.104624	8	7	3	178650773	A	G	-0.0960004	1.19956e-07	0.0857103	0.242516
ZMAT3	-	2	protein_coding	ENSG00000172667.6	3	178789354	6037	-173016	3	178962370	3:178962370:C:T	C	T	AC=62;AN=6020	rs139532669	0.989945	0.0100551	0.93227	0.000141548	-0.14312	0.151848	0.164343	3	8	3	178962370	C	T	-0.0676516	0.000194518	0.0572635	0.194271
ZMAT3	-	2	protein_coding	ENSG00000172667.6	3	178789354	6037	220892	3	178568462	3:178568462:A:G	A	G	AC=120;AN=5288	rs73185315	0.977096	0.0229036	0.654721	0.000199616	0.0840411	0.20979	0.212842	9	9	3	178568462	A	G	0.0677505	0.00019035	0.0779072	0.228466
UBR2	+	2	protein_coding	ENSG00000024048.6	6	42584855	5890	-47247	6	42537608	6:42537608:A:G	A	G	AC=207;AN=5962	rs12191298	0.965444	0.0345562	0.946485	3.02621e-37	-1.09557	0.000999001	1.13421e-31	1	1	6	42537608	A	G	-0.193043	8.11409e-27	0.514712	0.988624
UBR2	+	2	protein_coding	ENSG00000024048.6	6	42584855	5890	-70167	6	42514688	6:42514688:A:T	A	T	AC=2186;AN=6046	rs767160	0.638566	0.361434	0.998387	5.68019e-23	-0.293857	0.000999001	3.09088e-18	2	2	6	42508719	G	GGATA	-0.167134	2.04741e-20	0.193976	0.525169
UBR2	+	2	protein_coding	ENSG00000024048.6	6	42584855	5890	-44660	6	42540195	6:42540195:CTT:CTTT	CTT	CTTT	AC=1017;AN=5546	rs541613112;rs537516250	0.816743	0.183257	0.935106	9.25982e-06	-0.172659	0.013986	0.0170942	3	3	6	42540195	CTT	CTTT	-0.0730028	5.78241e-05	0.0793818	0.231016
UBR2	+	2	protein_coding	ENSG00000024048.6	6	42584855	5890	266595	6	42851450	6:42851450:C:T	C	T	AC=198;AN=5818	rs75937754	0.965928	0.0340718	0.894333	5.45292e-05	0.316141	0.0799201	0.0803478	4	4	6	42851450	C	T	0.0636374	0.000457501	0.0562777	0.19285
UBR2	+	2	protein_coding	ENSG00000024048.6	6	42584855	5890	-630994	6	41953861	6:41953861:T:A	T	A	AC=1899;AN=5644	rs36102271	0.664187	0.335813	0.96584	6.48158e-05	-0.114803	0.0979021	0.0956782	5	5	6	41953861	T	A	-0.0733673	5.30764e-05	0.0796923	0.23156
PDCL	-	2	protein_coding	ENSG00000136940.9	9	125589031	5736	410662	9	125178369	9:125178369:G:T	G	T	AC=264;AN=5262	rs13297233	0.949517	0.0504826	0.782597	5.60328e-05	0.0965369	0.0649351	0.0667887	1	1	9	125178369	G	T	0.0733946	5.27357e-05	0.0998461	0.272918
SLC4A11	-	2	protein_coding	ENSG00000088836.8	20	3219359	7509	178	20	3219181	20:3219181:G:GGGTC	G	GGGTC	AC=1847;AN=5664	rs112177856	0.67437	0.32563	0.966718	6.05941e-13	-0.186596	0.000999001	5.09083e-09	1	1	20	3219181	G	GGGTC	-0.132195	2.78045e-13	0.149148	0.394482
SEPT2	+	1	protein_coding	ENSG00000168385.13	2	242289502	7592	5411	2	242294913	2:242294913:A:G	A	G	AC=492;AN=6052	rs3755397	0.918522	0.0814779	0.998443	3.33534e-240	6.31061	0.000999001	3.55603e-208	1	1	2	242294913	A	G	0.172704	1.03744e-21	0.303608	0.805836
SEPT2	+	1	protein_coding	ENSG00000168385.13	2	242289502	7592	-11497	2	242278005	2:242278005:AAT:A	AAT	A	AC=64;AN=6026	rs200040079	0.989145	0.0108555	0.94929	4.28527e-13	-6.66069	0.000999001	7.84714e-09	3	2	2	242226835	CT	C	0.0584363	0.00129294	0.0324476	0.175621
SEPT2	+	1	protein_coding	ENSG00000168385.13	2	242289502	7592	36567	2	242326069	2:242326069:C:T	C	T	AC=65;AN=6054	rs3771556	0.989032	0.0109677	0.992714	8.55388e-10	5.68287	0.000999001	5.47439e-06	4	3	2	242226835	CT	C	0.0579551	0.00141779	0.0301704	0.174142
SEPT2	+	1	protein_coding	ENSG00000168385.13	2	242289502	7592	-98092	2	242191410	2:242191410:C:G	C	G	AC=1346;AN=6050	rs11687941	0.777921	0.222079	0.998956	7.56966e-08	-0.806623	0.000999001	0.000362268	2	4	2	242320650	C	T	-0.0727004	6.20667e-05	0.14767	0.390479
SEPT2	+	1	protein_coding	ENSG00000168385.13	2	242289502	7592	350340	2	242639842	2:242639842:A:T	A	T	AC=762;AN=4932	rs11695899	0.846595	0.153405	0.846355	3.20673e-06	-0.210106	0.00799201	0.00881912	5	5	2	242636729	A	G	-0.0810322	7.99859e-06	0.0172425	0.132854
SEPT2	+	1	protein_coding	ENSG00000168385.13	2	242289502	7592	35879	2	242325381	2:242325381:T:A	T	A	AC=1308;AN=6046	rs10172060	0.784076	0.215924	0.997993	9.8526e-06	-0.670474	0.022977	0.0242573	6	6	2	241706168	A	T	-0.0554966	0.00224744	0.0308797	0.174652
SEPT2	+	1	protein_coding	ENSG00000168385.13	2	242289502	7592	-103848	2	242185654	2:242185654:G:A	G	A	AC=489;AN=5990	rs75590598	0.918324	0.0816759	0.98231	2.6619e-05	0.720505	0.048951	0.0586197	7	7	2	241706168	A	T	-0.0588566	0.00119225	0.0398184	0.179421
SEPT2	+	1	protein_coding	ENSG00000168385.13	2	242289502	7592	712856	2	243002358	2:243002358:GT:G	GT	G	AC=181;AN=3458	rs138660578;rs570254466	0.947175	0.0528249	0.502654	6.06717e-05	0.257073	0.112887	0.117945	8	8	2	243002358	GT	G	0.0713564	8.47384e-05	0.0886907	0.24825
C1orf145	-	1	protein_coding	ENSG00000162913.9	1	228401365	6617	-5310	1	228406675	1:228406675:A:G	A	G	AC=2241;AN=5996	rs1771485	0.626547	0.373453	0.994604	1.19815e-07	-0.018214	0.000999001	0.000410078	2	1	1	228406675	A	G	-0.155271	8.38362e-18	0.0605183	0.199203
C1orf145	-	1	protein_coding	ENSG00000162913.9	1	228401365	6617	545491	1	227855874	1:227855874:GT:G	GT	G	AC=123;AN=5842	rs138556547	0.978741	0.0212588	0.886367	2.07911e-06	-0.0394647	0.00699301	0.00517189	3	2	1	227855874	GT	G	-0.0864395	1.89537e-06	0.160532	0.427905
C1orf145	-	1	protein_coding	ENSG00000162913.9	1	228401365	6617	-41441	1	228442806	1:228442806:C:CT	C	CT	AC=1929;AN=5940	rs10690436	0.676587	0.323413	0.987725	2.3293e-06	-0.0165123	0.00599401	0.00584295	1	3	1	228708391	G	GT	0.0716411	7.93662e-05	0.0653886	0.207682
C1orf145	-	1	protein_coding	ENSG00000162913.9	1	228401365	6617	213903	1	228187462	1:228187462:T:TTG	T	TTG	AC=297;AN=4168	rs200260706	0.929472	0.0705278	0.694225	0.000115104	-0.0186215	0.150849	0.142213	4	4	1	228187462	T	TTG	-0.0768649	2.2867e-05	0.131929	0.347474
C1orf145	-	1	protein_coding	ENSG00000162913.9	1	228401365	6617	813349	1	227588016	1:227588016:A:AC	A	AC	AC=1733;AN=3104	rs143682376	0.443118	0.556882	0.755245	0.000138237	-0.012314	0.178821	0.168581	5	5	1	227588016	A	AC	-0.071592	8.02676e-05	0.103255	0.284966
ERAP1	-	1	protein_coding	ENSG00000164307.8	5	96143625	7444	10591	5	96133034	5:96133034:T:C	T	C	AC=400;AN=6056	rs3822680	0.933409	0.0665914	0.999483	1.30629e-183	-1.96579	0.000999001	1.08565e-157	3	1	5	96133034	T	C	-0.457012	3.21916e-156	0.301911	0.522467
ERAP1	-	1	protein_coding	ENSG00000164307.8	5	96143625	7444	13611	5	96130014	5:96130014:T:C	T	C	AC=4785;AN=6056	rs469735	0.210255	0.789745	0.99961	6.0693e-137	-2.35887	0.000999001	5.9765e-117	1	2	5	96032889	G	A	0.257456	4.66835e-47	0.417941	0.970496
ERAP1	-	1	protein_coding	ENSG00000164307.8	5	96143625	7444	34015	5	96109610	5:96109610:G:A	G	A	AC=1811;AN=6058	rs1057569	0.700838	0.299162	1	9.4881e-103	-2.47643	0.000999001	1.9723e-87	5	3	5	95988572	G	A	0.247185	2.11416e-43	0.476942	0.986974
ERAP1	-	1	protein_coding	ENSG00000164307.8	5	96143625	7444	30671	5	96112954	5:96112954:A:G	A	G	AC=5076;AN=5996	rs27038	0.153909	0.846091	0.992488	7.12606e-54	-1.37859	0.000999001	9.05698e-45	6	4	5	96109935	T	G	-0.155143	8.92622e-18	0.185877	0.501874
ERAP1	-	1	protein_coding	ENSG00000164307.8	5	96143625	7444	13942	5	96129683	5:96129683:A:G	A	G	AC=69;AN=6026	rs41276271	0.988334	0.0116656	0.952995	5.07251e-24	1.4295	0.000999001	2.08857e-18	7	5	5	96129683	A	G	0.178634	3.87729e-23	0.481589	0.98719
ERAP1	-	1	protein_coding	ENSG00000164307.8	5	96143625	7444	18436	5	96125189	5:96125189:C:CA	C	CA	AC=2642;AN=5988	rs11427097	0.559198	0.440802	0.992324	6.68409e-23	-0.473413	0.000999001	2.54971e-17	8	6	5	96143845	C	T	-0.156718	4.12624e-18	0.445403	0.985407
ERAP1	-	1	protein_coding	ENSG00000164307.8	5	96143625	7444	-17937	5	96161562	5:96161562:CA:C	CA	C	AC=4416;AN=6032	rs563578310;rs11313366	0.267325	0.732675	0.995514	3.71319e-17	0.481795	0.000999001	2.20494e-12	9	7	5	96165269	G	A	-0.110269	1.16584e-09	0.0508386	0.186039
ERAP1	-	1	protein_coding	ENSG00000164307.8	5	96143625	7444	31542	5	96112083	5:96112083:T:G	T	G	AC=1980;AN=6058	rs1065407	0.672631	0.327369	1	1.82689e-07	-0.563024	0.002997	0.00048577	2	8	5	96032889	G	A	0.0598454	0.000983292	0.0288986	0.173088
ERAP1	-	1	protein_coding	ENSG00000164307.8	5	96143625	7444	-73159	5	96216784	5:96216784:G:A	G	A	AC=2505;AN=5818	rs2549780	0.569342	0.430658	0.980612	5.45796e-07	0.172208	0.003996	0.00125452	10	9	5	96216784	G	A	0.0663638	0.00025724	0.0591804	0.197128
ERAP1	-	1	protein_coding	ENSG00000164307.8	5	96143625	7444	-439274	5	96582899	5:96582899:G:A	G	A	AC=144;AN=5870	rs72777658	0.975715	0.0242848	0.878496	7.44338e-06	0.416614	0.010989	0.0129982	11	10	5	96582899	G	A	0.0741557	4.4039e-05	0.123655	0.323417
ERAP1	-	1	protein_coding	ENSG00000164307.8	5	96143625	7444	-904246	5	97047871	5:97047871:G:A	G	A	AC=95;AN=5956	rs36061226	0.983924	0.0160761	0.927976	0.000239503	-0.382024	0.243756	0.23291	12	11	5	97047871	G	A	-0.0678616	0.000185769	0.0469282	0.182895
ERAP1	-	1	protein_coding	ENSG00000164307.8	5	96143625	7444	167911	5	95975714	5:95975714:G:A	G	A	AC=128;AN=5966	rs75377733	0.978894	0.021106	0.927131	0.000279761	-0.350567	0.264735	0.263972	4	12	5	95975714	G	A	-0.0619309	0.000648866	0.0565683	0.193264
ERAP1	-	1	protein_coding	ENSG00000164307.8	5	96143625	7444	-8811	5	96152436	5:96152436:G:C	G	C	AC=269;AN=5942	rs35469836	0.953664	0.0463359	0.953986	0.000284224	0.295444	0.287712	0.272139	13	13	5	96152436	G	C	0.0730492	5.71987e-05	0.125958	0.329371
PRPSAP1	-	2	protein_coding	ENSG00000161542.12	17	74380565	7741	85967	17	74294598	17:74294598:T:C	T	C	AC=1619;AN=5776	rs4789276	0.719797	0.280203	0.971516	6.18571e-34	-0.0873367	0.000999001	1.58541e-27	1	1	17	74296079	C	T	-0.204421	6.16372e-30	0.157893	0.419873
PRPSAP1	-	2	protein_coding	ENSG00000161542.12	17	74380565	7741	79301	17	74301264	17:74301264:A:T	A	T	AC=209;AN=6014	rs141192538	0.965422	0.0345779	0.978598	5.49955e-14	-0.140815	0.000999001	1.00704e-09	2	2	17	74298172	G	A	-0.111055	8.87071e-10	0.0575241	0.194653
PRPSAP1	-	2	protein_coding	ENSG00000161542.12	17	74380565	7741	-71318	17	74451883	17:74451883:G:A	G	A	AC=3804;AN=5996	rs34307111	0.364214	0.635786	0.984351	1.72816e-06	-0.0315237	0.003996	0.00546016	3	3	17	74451883	G	A	-0.08068	8.75864e-06	0.0639694	0.205126
PRPSAP1	-	2	protein_coding	ENSG00000161542.12	17	74380565	7741	-134701	17	74515266	17:74515266:T:C	T	C	AC=2998;AN=4686	rs56102359	0.361042	0.638958	0.88381	3.43578e-06	0.0309738	0.010989	0.0095454	4	4	17	74515266	T	C	0.0963538	1.07753e-07	0.179028	0.482395
PRPSAP1	-	2	protein_coding	ENSG00000161542.12	17	74380565	7741	43249	17	74337316	17:74337316:T:G	T	G	AC=465;AN=5794	rs77846275	0.92004	0.0799595	0.931512	2.99216e-05	0.0530543	0.0729271	0.0640635	5	5	17	74353416	T	C	0.067433	0.000204038	0.0113869	0.0891655
PRPSAP1	-	2	protein_coding	ENSG00000161542.12	17	74380565	7741	-439908	17	74820473	17:74820473:C:T	C	T	AC=1872;AN=6040	rs2002781	0.691077	0.308923	0.996086	6.92313e-05	-0.0259768	0.143856	0.133067	6	6	17	74820473	C	T	-0.0668446	0.000231884	0.0286653	0.172873
TADA3	-	2	protein_coding	ENSG00000171148.9	3	9834467	7020	-12964	3	9847431	3:9847431:C:G	C	G	AC=1219;AN=6022	rs3821779	0.797503	0.202497	0.995245	1.1586e-217	1.08965	0.000999001	1.46416e-189	1	1	3	9847431	C	G	0.517655	2.59509e-207	0.443686	0.985282
TADA3	-	2	protein_coding	ENSG00000171148.9	3	9834467	7020	4476	3	9829991	3:9829991:A:G	A	G	AC=5474;AN=6036	rs293787	0.0941748	0.905825	0.994851	1.35443e-21	-0.427624	0.000999001	1.95919e-16	2	2	3	9829991	A	G	-0.169297	6.50858e-21	0.403847	0.955407
TADA3	-	2	protein_coding	ENSG00000171148.9	3	9834467	7020	-70576	3	9905043	3:9905043:T:A	T	A	AC=3730;AN=5294	rs279595	0.29402	0.70598	0.931634	2.94857e-05	0.119781	0.0589411	0.0655435	3	3	3	9905043	T	A	0.0747947	3.78051e-05	0.0952424	0.261009
TADA3	-	2	protein_coding	ENSG00000171148.9	3	9834467	7020	-403835	3	10238302	3:10238302:G:A	G	A	AC=71;AN=5994	rs78945083	0.98794	0.01206	0.907684	0.000116451	-0.42853	0.205794	0.199702	4	4	3	10238302	G	A	-0.0692863	0.000135479	0.0599989	0.19838
CHMP2A	-	2	protein_coding	ENSG00000130724.4	19	59066357	3351	-10674	19	59077031	19:59077031:A:C	A	C	AC=1117;AN=5984	rs141887102	0.813642	0.186358	0.991277	1.95595e-11	0.0749557	0.000999001	1.25656e-07	1	1	19	59077031	A	C	0.134712	9.69676e-14	0.218931	0.595883
LZIC	-	2	protein_coding	ENSG00000162441.7	1	9992238	6103	-502692	1	10494930	1:10494930:T:C	T	C	AC=170;AN=5970	rs144771252	0.971704	0.0282957	0.945621	1.23442e-21	-0.439394	0.000999001	5.61622e-17	1	1	1	10494930	T	C	-0.164237	9.27497e-20	0.21403	0.583081
LZIC	-	2	protein_coding	ENSG00000162441.7	1	9992238	6103	-21098	1	10013336	1:10013336:CT:C	CT	C	AC=539;AN=5658	rs537152803	0.905214	0.0947859	0.900826	4.35592e-07	0.131116	0.000999001	0.0011488	2	2	1	10013336	CT	C	0.0910287	5.21463e-07	0.146283	0.38678
LZIC	-	2	protein_coding	ENSG00000162441.7	1	9992238	6103	893791	1	9098447	1:9098447:CA:C	CA	C	AC=96;AN=6034	rs141461807	0.984137	0.0158627	0.951436	0.000205124	-0.219151	0.267732	0.257317	3	3	1	9098447	CA	C	-0.0666908	0.000239725	0.070266	0.216139
PMP22	-	1	protein_coding	ENSG00000109099.9	17	15168625	7709	-239258	17	15407883	17:15407883:A:AT	A	AT	AC=1182;AN=6046	rs35169392	0.80604	0.19396	0.998152	1.56787e-36	0.118905	0.000999001	9.4206e-26	1	1	17	15405678	CA	C	0.21069	9.75719e-32	0.514168	0.988602
PMP22	-	1	protein_coding	ENSG00000109099.9	17	15168625	7709	11696	17	15156929	17:15156929:G:T	G	T	AC=2599;AN=5930	rs231026	0.562644	0.437356	0.99087	2.96599e-21	0.0515647	0.000999001	2.00253e-12	2	2	17	15153178	T	A	0.170124	4.18176e-21	0.145802	0.385507
PMP22	-	1	protein_coding	ENSG00000109099.9	17	15168625	7709	-224493	17	15393118	17:15393118:C:T	C	T	AC=558;AN=5894	rs17775544	0.906126	0.0938742	0.964691	3.16675e-08	-0.0694029	0.00699301	0.00126859	3	3	17	15315021	A	G	0.0775777	1.91762e-05	0.0357044	0.177237
KRT86	+	2	protein_coding	ENSG00000170442.7	12	52695649	7222	27449	12	52723098	12:52723098:T:C	T	C	AC=2427;AN=5858	rs10783509	0.585362	0.414638	0.985825	4.24961e-16	-0.0171071	0.000999001	3.47428e-10	1	1	12	52723098	T	C	-0.146134	6.33005e-16	0.379105	0.925186
KRT86	+	2	protein_coding	ENSG00000170442.7	12	52695649	7222	5318	12	52700967	12:52700967:C:T	C	T	AC=3051;AN=6020	rs6580876	0.494324	0.505676	0.996039	5.75982e-07	-0.0104891	0.00599401	0.00401354	2	2	12	52700967	C	T	-0.0911196	5.07983e-07	0.0920936	0.254665
KRT86	+	2	protein_coding	ENSG00000170442.7	12	52695649	7222	617131	12	53312780	12:53312780:G:T	G	T	AC=70;AN=6046	rs139276302	0.988368	0.0116317	0.963167	6.36812e-06	0.0433698	0.028971	0.0268283	3	3	12	53312780	G	T	0.0824427	5.54043e-06	0.139269	0.368356
BANK1	+	2	protein_coding	ENSG00000153064.7	4	102982573	5793	-205031	4	102777542	4:102777542:TAAAG:T	TAAAG	T	AC=2408;AN=5806	rs34210876	0.584034	0.415966	0.984538	1.23787e-19	-0.0500363	0.000999001	1.35829e-14	1	1	4	102757065	G	A	-0.0905193	6.03669e-07	0.0705268	0.216563
MT1X	+	2	protein_coding	ENSG00000187193.8	16	56716393	7628	-531	16	56715862	16:56715862:C:A	C	A	AC=3583;AN=6058	rs1599933	0.407801	0.592199	1	4.46824e-91	-0.277227	0.000999001	7.62115e-75	1	1	16	56715862	C	A	-0.329153	1.85421e-77	0.513073	0.988558
MT1X	+	2	protein_coding	ENSG00000187193.8	16	56716393	7628	-70	16	56716323	16:56716323:G:T	G	T	AC=207;AN=5938	rs12921022	0.965132	0.0348684	0.936341	9.41494e-36	0.418278	0.000999001	7.72658e-28	2	2	16	56716323	G	T	0.21194	4.20139e-32	0.372697	0.916478
MT1X	+	2	protein_coding	ENSG00000187193.8	16	56716393	7628	-46	16	56716347	16:56716347:C:A	C	A	AC=368;AN=5734	rs34713543	0.935374	0.0646259	0.914802	1.59167e-13	-0.18245	0.000999001	8.77942e-09	3	3	16	56716347	C	A	-0.128771	1.12913e-12	0.459381	0.986124
MT1X	+	2	protein_coding	ENSG00000187193.8	16	56716393	7628	-39994	16	56676399	16:56676399:T:A	T	A	AC=453;AN=5918	rs72824235	0.922493	0.0775066	0.967623	8.27523e-09	0.134068	0.000999001	7.2401e-05	4	4	16	56676399	T	A	0.0991739	4.51556e-08	0.22356	0.607134
MT1X	+	2	protein_coding	ENSG00000187193.8	16	56716393	7628	-94018	16	56622375	16:56622375:AT:A	AT	A	AC=3375;AN=5270	rs536325535	0.358547	0.641453	0.933889	5.72312e-06	0.0615748	0.017982	0.0181028	5	5	16	56622375	AT	A	0.0773472	2.03028e-05	0.106048	0.295086
MMP9	+	2	protein_coding	ENSG00000100985.7	20	44637547	6691	-5180	20	44632367	20:44632367:G:A	G	A	AC=772;AN=5958	rs6065912	0.870085	0.129915	0.984213	6.28878e-11	3.75497	0.000999001	1.50774e-05	2	1	20	44632367	G	A	0.114938	2.23599e-10	0.260223	0.699072
MMP9	+	2	protein_coding	ENSG00000100985.7	20	44637547	6691	16002	20	44653549	20:44653549:G:A	G	A	AC=5665;AN=6046	rs6094239	0.0626615	0.937339	0.994031	1.3627e-06	3.85682	0.020979	0.013054	1	2	20	44653549	G	A	0.0862264	2.00934e-06	0.180569	0.486781
MMP9	+	2	protein_coding	ENSG00000100985.7	20	44637547	6691	234118	20	44871665	20:44871665:G:A	G	A	AC=72;AN=5766	rs117914344	0.987462	0.0125381	0.740012	3.91083e-05	6.02283	0.121878	0.127287	3	3	20	44871665	G	A	0.0748609	3.72095e-05	0.160917	0.429081
MMP9	+	2	protein_coding	ENSG00000100985.7	20	44637547	6691	799660	20	45437207	20:45437207:CTCAAT:C	CTCAAT	C	AC=137;AN=6034	rs201943333	0.976691	0.0233085	0.965906	0.00010561	-4.95591	0.213786	0.222628	4	4	20	45437207	CTCAAT	C	-0.0679271	0.000183114	0.0303343	0.174264
MAVS	+	2	protein_coding	ENSG00000088888.13	20	3835272	7922	-7122	20	3828150	20:3828150:A:C	A	C	AC=178;AN=5386	rs57082072	0.966836	0.0331642	0.74719	3.60274e-08	-0.29572	0.000999001	0.000103662	2	1	20	3828150	A	C	-0.0997392	3.7821e-08	0.302583	0.804025
MAVS	+	2	protein_coding	ENSG00000088888.13	20	3835272	7922	59312	20	3894584	20:3894584:T:C	T	C	AC=2247;AN=4032	rs7268978	0.445358	0.554642	0.845327	2.93167e-06	0.123393	0.003996	0.00688522	5	2	20	3894584	T	C	0.109354	1.59885e-09	0.346178	0.875781
MAVS	+	2	protein_coding	ENSG00000088888.13	20	3835272	7922	35660	20	3870932	20:3870932:C:T	C	T	AC=2035;AN=5324	rs6084506	0.618315	0.381685	0.940155	1.21988e-05	0.118701	0.023976	0.0276828	6	3	20	3870932	C	T	0.109035	1.78358e-09	0.324521	0.840081
MAVS	+	2	protein_coding	ENSG00000088888.13	20	3835272	7922	545995	20	4381267	20:4381267:T:TGTGTATTG	T	TGTGTATTG	AC=3031;AN=5652	rs6147277	0.461964	0.538036	0.965352	2.46324e-05	0.0957796	0.0519481	0.0511438	4	4	20	4381267	T	TGTGTATTG	0.0806557	8.81345e-06	0.100123	0.273817
MAVS	+	2	protein_coding	ENSG00000088888.13	20	3835272	7922	-633052	20	3202220	20:3202220:GTGGC:G	GTGGC	G	AC=2494;AN=5766	rs33961294	0.566565	0.433435	0.971757	4.30462e-05	0.0919553	0.0759241	0.0839472	3	5	20	3202220	GTGGC	G	0.0710436	9.1038e-05	0.0338088	0.176336
ACTR3	+	2	protein_coding	ENSG00000115091.7	2	114708401	6012	-68511	2	114639890	2:114639890:A:G	A	G	AC=714;AN=6054	rs7595941	0.882581	0.117419	0.998422	9.34532e-14	0.301063	0.000999001	3.55337e-09	2	1	2	114639890	A	G	0.13003	6.77227e-13	0.163053	0.435606
ACTR3	+	2	protein_coding	ENSG00000115091.7	2	114708401	6012	-51497	2	114656904	2:114656904:A:G	A	G	AC=603;AN=6056	rs17197618	0.899549	0.100451	0.998843	1.26056e-10	-0.267984	0.000999001	1.52987e-06	1	2	2	114656904	A	G	-0.109194	1.6892e-09	0.140266	0.370991
ACTR3	+	2	protein_coding	ENSG00000115091.7	2	114708401	6012	-93211	2	114615190	2:114615190:T:C	T	C	AC=107;AN=6056	rs79535013	0.982103	0.0178975	0.996133	0.000292759	-0.34188	0.311688	0.293975	3	3	2	114620759	T	C	-0.099702	3.82655e-08	0.149374	0.395101
CHTF18	+	2	protein_coding	ENSG00000127586.12	16	848041	7326	-7632	16	840409	16:840409:T:C	T	C	AC=864;AN=6058	rs3765264	0.858478	0.141522	0.999803	2.99379e-17	-0.104779	0.000999001	7.6995e-10	1	1	16	840409	T	C	-0.152502	3.19761e-17	0.400994	0.952044
CHTF18	+	2	protein_coding	ENSG00000127586.12	16	848041	7326	-163462	16	684579	16:684579:C:T	C	T	AC=296;AN=6058	rs34560623	0.951161	0.0488395	1	3.82718e-05	0.083357	0.182817	0.21499	2	2	16	684579	C	T	0.073594	5.03122e-05	0.0862367	0.243515
MFGE8	-	1	protein_coding	ENSG00000140545.10	15	89456593	6466	23971	15	89432622	15:89432622:C:A	C	A	AC=1838;AN=5994	rs8040072	0.6942	0.3058	0.992924	1.19064e-09	-0.0633063	0.000999001	6.64242e-06	2	1	15	89432622	C	A	-0.0979226	6.66181e-08	0.205192	0.558137
MFGE8	-	1	protein_coding	ENSG00000140545.10	15	89456593	6466	-17212	15	89473805	15:89473805:G:T	G	T	AC=2448;AN=6034	rs12917490	0.594691	0.405309	0.996339	1.54944e-09	-0.180845	0.000999001	7.45706e-06	4	2	15	89375534	T	TA	0.0591571	0.00112478	0.0462211	0.182501
MFGE8	-	1	protein_coding	ENSG00000140545.10	15	89456593	6466	12246	15	89444347	15:89444347:T:C	T	C	AC=421;AN=5712	rs28524946	0.926008	0.0739918	0.901963	1.08119e-08	0.0976582	0.000999001	4.549e-05	3	3	15	89444347	T	C	0.0978006	6.91746e-08	0.177114	0.476934
MFGE8	-	1	protein_coding	ENSG00000140545.10	15	89456593	6466	825	15	89455768	15:89455768:C:G	C	G	AC=1426;AN=5442	rs34239095	0.736634	0.263366	0.935384	1.42937e-06	0.140299	0.003996	0.00369879	1	4	15	89620670	T	C	-0.0611619	0.000757447	0.0372756	0.17799
MFGE8	-	1	protein_coding	ENSG00000140545.10	15	89456593	6466	-139762	15	89596355	15:89596355:G:A	G	A	AC=4226;AN=5710	rs167137	0.261204	0.738796	0.961639	2.61062e-06	0.0462706	0.00599401	0.00629709	5	5	15	89596355	G	A	0.0859241	2.18237e-06	0.136744	0.361578
MFGE8	-	1	protein_coding	ENSG00000140545.10	15	89456593	6466	-21616	15	89478209	15:89478209:T:C	T	C	AC=4086;AN=6032	rs7183331	0.322434	0.677566	0.998017	8.93187e-06	0.12912	0.018981	0.0189959	6	6	15	89375534	T	TA	0.060725	0.000826424	0.0483838	0.183846
MUC12	+	2	protein_coding	ENSG00000205277.5	7	100660615	6597	46289	7	100706904	7:100706904:C:CA	C	CA	AC=2771;AN=5854	rs55865236	0.527528	0.472472	0.984449	6.51977e-07	0.00122876	0.002997	0.00199549	1	1	7	100706904	C	CA	0.0896187	7.80448e-07	0.0701839	0.216005
MUC12	+	2	protein_coding	ENSG00000205277.5	7	100660615	6597	-461019	7	100199596	7:100199596:G:T	G	T	AC=491;AN=5374	rs2734887	0.908975	0.0910247	0.865286	0.000125813	-0.00159334	0.165834	0.170539	2	2	7	100199596	G	T	-0.0716219	7.9718e-05	0.0779452	0.228531
RGPD1	+	2	protein_coding	ENSG00000187627.10	2	87203337	3944	-77270	2	87126067	2:87126067:G:GT	G	GT	AC=2451;AN=5080	rs70958912	0.517864	0.482136	0.921095	3.00654e-24	-0.00967741	0.000999001	2.67322e-17	1	1	2	87126067	G	GT	-0.175423	2.33235e-22	0.302499	0.803876
RGPD1	+	2	protein_coding	ENSG00000187627.10	2	87203337	3944	105150	2	87308487	2:87308487:G:A	G	A	AC=251;AN=5492	rs113051578	0.953915	0.0460854	0.832327	1.1223e-18	0.0180238	0.000999001	8.11452e-13	2	2	2	87308487	G	A	0.154361	1.30571e-17	0.330811	0.850351
RGPD1	+	2	protein_coding	ENSG00000187627.10	2	87203337	3944	832797	2	88036134	2:88036134:TA:T	TA	T	AC=125;AN=3142	rs75738985	0.960699	0.0393013	0.418107	3.9898e-11	0.0142684	0.000999001	8.93392e-07	3	3	2	88036134	TA	T	0.119705	3.86459e-11	0.414782	0.967402
RGPD1	+	2	protein_coding	ENSG00000187627.10	2	87203337	3944	577301	2	87780638	2:87780638:GTT:GT	GTT	GT	AC=117;AN=2208	rs539848892;rs575126889	0.947111	0.0528889	0.402512	4.15184e-09	0.0136158	0.000999001	3.23823e-05	5	4	2	87780638	GTT	GT	0.0873806	1.46214e-06	0.257876	0.692133
RGPD1	+	2	protein_coding	ENSG00000187627.10	2	87203337	3944	796980	2	88000317	2:88000317:C:A	C	A	AC=120;AN=4486	rs556212863	0.973661	0.0263387	0.507925	4.06839e-08	-0.0142595	0.000999001	0.000209687	7	5	2	88000317	C	A	-0.0886665	1.02126e-06	0.330117	0.849198
RGPD1	+	2	protein_coding	ENSG00000187627.10	2	87203337	3944	910997	2	88114334	2:88114334:C:T	C	T	AC=273;AN=3084	rs534004899	0.91184	0.0881604	0.539271	2.04243e-06	0.00868354	0.00799201	0.00431641	8	6	2	87980071	C	G	0.0758381	2.93891e-05	0.10476	0.290516
RGPD1	+	2	protein_coding	ENSG00000187627.10	2	87203337	3944	583019	2	87786356	2:87786356:A:G	A	G	AC=56;AN=4582	rs145377215	0.987612	0.0123879	0.414336	1.40217e-05	-0.015667	0.024975	0.0203112	6	7	2	87786356	A	G	-0.0636389	0.000457362	0.0721393	0.21915
RGPD1	+	2	protein_coding	ENSG00000187627.10	2	87203337	3944	632643	2	87835980	2:87835980:G:A	G	A	AC=58;AN=4654	rs528023083	0.987395	0.012605	0.404457	0.000104176	0.0119745	0.0909091	0.089676	4	8	2	87837862	G	A	0.0695565	0.000127523	0.0926127	0.255661
LRIF1	-	2	protein_coding	ENSG00000121931.11	1	111506587	6865	63650	1	111442937	1:111442937:C:T	C	T	AC=3085;AN=6036	rs7544152	0.489644	0.510356	0.997809	2.68798e-33	-0.213942	0.000999001	8.87602e-27	1	1	1	111442937	C	T	-0.205936	2.29055e-30	0.333523	0.854869
LRIF1	-	2	protein_coding	ENSG00000121931.11	1	111506587	6865	993	1	111505594	1:111505594:A:T	A	T	AC=3318;AN=6058	rs6696299	0.450838	0.549162	0.999371	6.79457e-09	-0.104764	0.000999001	3.01216e-05	2	2	1	111498111	T	C	0.100826	2.68232e-08	0.109324	0.304775
LRIF1	-	2	protein_coding	ENSG00000121931.11	1	111506587	6865	-205356	1	111711943	1:111711943:A:G	A	G	AC=117;AN=5830	rs72691289	0.979229	0.0207705	0.846538	2.21435e-05	0.233102	0.041958	0.0429499	4	3	1	111711943	A	G	0.0793085	1.24284e-05	0.125367	0.327755
LRIF1	-	2	protein_coding	ENSG00000121931.11	1	111506587	6865	659670	1	110846917	1:110846917:T:G	T	G	AC=3477;AN=6056	rs652202	0.426452	0.573548	0.998816	2.26867e-05	-0.072749	0.044955	0.0429176	5	4	1	110846917	T	G	-0.0778166	1.80717e-05	0.0758701	0.225091
LRIF1	-	2	protein_coding	ENSG00000121931.11	1	111506587	6865	52779	1	111453808	1:111453808:GA:G	GA	G	AC=439;AN=5872	rs147898748	0.924933	0.0750666	0.945258	5.76314e-05	-0.138747	0.0889111	0.0935649	3	5	1	111453808	GA	G	-0.114233	2.88114e-10	0.363795	0.903531
SPDYE4	-	2	protein_coding	ENSG00000183318.7	17	8660705	6826	-102113	17	8762818	17:8762818:G:C	G	C	AC=1715;AN=5954	rs10445298	0.713559	0.286441	0.9861	2.44451e-12	-0.0243097	0.000999001	6.81513e-08	1	1	17	8762818	G	C	-0.123082	1.06768e-11	0.1202	0.316871
SPDYE4	-	2	protein_coding	ENSG00000183318.7	17	8660705	6826	-41094	17	8701799	17:8701799:G:T	G	T	AC=1069;AN=6058	rs17854013	0.823985	0.176015	1	1.86285e-07	0.0209637	0.001998	0.000997347	2	2	17	8701799	G	T	0.0930676	2.88012e-07	0.108649	0.303095
RP4-758J24.5	-	2	lincRNA	ENSG00000272091.1	1	54494172	7195	-11265	1	54505437	1:54505437:C:A	C	A	AC=170;AN=6058	rs3766466	0.971792	0.0282076	1	5.18807e-209	2.42946	0.000999001	4.62681e-84	3	1	1	54505437	C	A	0.159473	1.04919e-18	0.327915	0.845576
RP4-758J24.5	-	2	lincRNA	ENSG00000272091.1	1	54494172	7195	-28108	1	54522280	1:54522280:G:A	G	A	AC=152;AN=6054	rs57486965	0.974677	0.0253226	0.997439	3.10041e-20	-690.019	0.003996	7.85439e-09	4	2	1	55476997	C	T	-0.0708496	9.51661e-05	0.0583623	0.195896
RP4-758J24.5	-	2	lincRNA	ENSG00000272091.1	1	54494172	7195	93913	1	54400259	1:54400259:C:T	C	T	AC=167;AN=5778	rs116124913	0.971303	0.0286968	0.842953	6.03669e-16	-0.170513	0.00899101	1.32074e-05	1	3	1	54400259	C	T	-0.14729	3.71773e-16	0.380934	0.927564
RP4-758J24.5	-	2	lincRNA	ENSG00000272091.1	1	54494172	7195	-31779	1	54525951	1:54525951:G:A	G	A	AC=152;AN=6054	rs74848555	0.974677	0.0253226	0.997464	5.96334e-11	6.14289	0.011988	0.000142791	5	4	1	55476997	C	T	-0.0708542	9.50646e-05	0.0611463	0.200228
NOS2	-	2	protein_coding	ENSG00000007171.12	17	26127525	4324	-94995	17	26222520	17:26222520:G:A	G	A	AC=4568;AN=6038	rs2079714	0.243855	0.756145	0.998006	1.85734e-33	-0.0191202	0.000999001	4.47344e-25	1	1	17	26285517	T	C	-0.130541	5.49612e-13	0.291946	0.78369
NOS2	-	2	protein_coding	ENSG00000007171.12	17	26127525	4324	-60051	17	26187576	17:26187576:A:G	A	G	AC=4389;AN=5972	rs986993	0.266351	0.733649	0.992644	6.11443e-05	-0.00634675	0.0699301	0.0692323	2	2	17	25480105	G	GACAC	-0.0569623	0.00171124	0.0110645	0.0865475
NOS2	-	2	protein_coding	ENSG00000007171.12	17	26127525	4324	-36698	17	26164223	17:26164223:C:T	C	T	AC=74;AN=5810	rs117274409	0.986723	0.0132773	0.782678	8.89153e-05	0.0110354	0.100899	0.0961075	3	3	17	26164223	C	T	0.0719322	7.42046e-05	0.131877	0.347312
CDC40	+	2	protein_coding	ENSG00000168438.10	6	110545499	6915	19780	6	110565279	6:110565279:C:T	C	T	AC=166;AN=6018	rs117431388	0.972258	0.0277417	0.974358	2.08965e-06	-0.148906	0.00699301	0.00426475	1	1	6	110565279	C	T	-0.0856783	2.33356e-06	0.0745876	0.223033
CDC40	+	2	protein_coding	ENSG00000168438.10	6	110545499	6915	-81988	6	110463511	6:110463511:A:C	A	C	AC=259;AN=6054	rs17543938	0.957097	0.0429032	0.997611	5.78539e-06	-0.119103	0.011988	0.00938626	2	2	6	110463511	A	C	-0.081202	7.65526e-06	0.0705072	0.216532
CDC40	+	2	protein_coding	ENSG00000168438.10	6	110545499	6915	-230716	6	110314783	6:110314783:A:C	A	C	AC=2742;AN=4252	rs2501172	0.3553	0.6447	0.853442	1.97879e-05	0.0510758	0.026973	0.0294536	3	3	6	110314783	A	C	0.0760718	2.77653e-05	0.107148	0.298724
PSMD8	+	1	protein_coding	ENSG00000099341.7	19	38871539	6524	-29399	19	38842140	19:38842140:C:T	C	T	AC=70;AN=5678	rs150489116	0.987418	0.0125819	0.69035	2.24531e-13	0.633864	0.000999001	6.92075e-09	1	1	19	38842140	C	T	0.134049	1.28255e-13	0.278813	0.752965
PSMD8	+	1	protein_coding	ENSG00000099341.7	19	38871539	6524	-32422	19	38839117	19:38839117:GT:G	GT	G	AC=362;AN=5962	rs113503852	0.939895	0.0601048	0.959824	1.25328e-08	-0.273504	0.000999001	6.88804e-05	2	2	19	38839117	GT	G	-0.104608	7.89313e-09	0.194173	0.525746
PSMD8	+	1	protein_coding	ENSG00000099341.7	19	38871539	6524	743184	19	39614723	19:39614723:A:C	A	C	AC=579;AN=5574	rs55642136	0.8966	0.1034	0.915806	0.000285442	0.133003	0.26973	0.271849	3	3	19	39614723	A	C	0.065632	0.000300864	0.0392676	0.179082
GPRIN1	-	2	protein_coding	ENSG00000169258.6	5	176037134	5225	6158	5	176030976	5:176030976:C:T	C	T	AC=2525;AN=6036	rs4868665	0.582336	0.417664	0.997375	2.56382e-28	0.0463465	0.000999001	2.36044e-22	1	1	5	176014459	T	A	0.162917	1.83008e-19	0.326702	0.843602
GPRIN1	-	2	protein_coding	ENSG00000169258.6	5	176037134	5225	25870	5	176011264	5:176011264:T:C	T	C	AC=4143;AN=6058	rs752139	0.316086	0.683914	1	2.21988e-09	-0.0241808	0.000999001	9.388e-06	3	2	5	176014459	T	A	0.076915	2.25868e-05	0.08889	0.248631
GPRIN1	-	2	protein_coding	ENSG00000169258.6	5	176037134	5225	-414024	5	176451158	5:176451158:T:TAC	T	TAC	AC=4316;AN=4660	rs144403449	0.0730785	0.926921	0.720417	7.45349e-08	0.0285157	0.000999001	0.000264264	7	3	5	176451158	T	TAC	0.0921899	3.72443e-07	0.25297	0.677985
GPRIN1	-	2	protein_coding	ENSG00000169258.6	5	176037134	5225	95047	5	175942087	5:175942087:AT:A	AT	A	AC=5910;AN=5978	rs67543361	0.0119242	0.988076	0.899613	1.66468e-07	0.060469	0.000999001	0.000516526	4	4	5	175942087	AT	A	0.115414	1.88216e-10	0.450278	0.985661
GPRIN1	-	2	protein_coding	ENSG00000169258.6	5	176037134	5225	48018	5	175989116	5:175989116:G:A	G	A	AC=3211;AN=5972	rs12655321	0.463877	0.536123	0.994205	2.17374e-07	0.0194564	0.000999001	0.000575648	5	5	5	176022310	G	A	-0.0773847	2.0115e-05	0.112999	0.310667
GPRIN1	-	2	protein_coding	ENSG00000169258.6	5	176037134	5225	-103	5	176037237	5:176037237:G:A	G	A	AC=74;AN=5990	rs142626963	0.987614	0.0123859	0.923799	4.74988e-07	0.0683299	0.001998	0.00122885	2	6	5	176037237	G	A	0.0722786	6.84773e-05	0.104792	0.290632
GPRIN1	-	2	protein_coding	ENSG00000169258.6	5	176037134	5225	62999	5	175974135	5:175974135:G:A	G	A	AC=228;AN=5990	rs10043334	0.96199	0.0380098	0.957686	5.89589e-06	0.0391336	0.012987	0.0123836	6	7	5	175979310	T	C	-0.0655569	0.000305714	0.0374519	0.178079
GPRIN1	-	2	protein_coding	ENSG00000169258.6	5	176037134	5225	-5951	5	176043085	5:176043085:CAG:C	CAG	C	AC=609;AN=5180	rs67022423	0.881976	0.118024	0.860671	4.65243e-05	0.0188157	0.0679321	0.0734351	8	8	5	176022310	G	A	-0.0744623	4.09354e-05	0.11504	0.312412
GPRIN1	-	2	protein_coding	ENSG00000169258.6	5	176037134	5225	-470431	5	176507565	5:176507565:C:T	C	T	AC=625;AN=5644	rs244714	0.890024	0.109976	0.925059	0.00014203	0.0169182	0.177822	0.189152	9	9	5	175264364	T	A	-0.0673273	0.000208796	0.069028	0.214093
FAM81B	+	2	protein_coding	ENSG00000153347.5	5	94772504	5229	-22717	5	94749787	5:94749787:C:T	C	T	AC=119;AN=6058	rs35391433	0.980496	0.0195035	1	5.67638e-105	1.68375	0.000999001	7.94009e-92	1	1	5	94749787	C	T	0.520199	1.08886e-209	0.516815	0.98871
ILF2	-	2	protein_coding	ENSG00000143621.12	1	153643458	5397	58472	1	153584986	1:153584986:A:C	A	C	AC=2581;AN=5748	rs9700928	0.552005	0.447995	0.966792	7.6685e-18	0.368034	0.000999001	6.82413e-13	1	1	1	153584986	A	C	0.152136	3.80939e-17	0.256274	0.68745
ILF2	-	2	protein_coding	ENSG00000143621.12	1	153643458	5397	-602459	1	154245917	1:154245917:T:C	T	C	AC=666;AN=5462	rs13796	0.877726	0.122274	0.903111	0.000415185	0.225644	0.295704	0.289135	2	2	1	154245917	T	C	0.0623875	0.000591437	0.0679123	0.212182
GGH	-	2	protein_coding	ENSG00000137563.7	8	63951361	6556	88297	8	63863064	8:63863064:T:G	T	G	AC=74;AN=6040	rs568088577	0.987876	0.0121242	0.968203	3.81283e-12	0.139776	0.00799201	0.000264254	4	1	8	63863064	T	G	0.15488	1.01437e-17	0.42663	0.977814
GGH	-	2	protein_coding	ENSG00000137563.7	8	63951361	6556	65412	8	63885949	8:63885949:G:A	G	A	AC=513;AN=5980	rs56213868	0.91408	0.0859196	0.983857	2.99585e-11	0.0609324	0.00799201	0.000481753	3	2	8	63885949	G	A	0.180299	1.50931e-23	0.139373	0.368632
GGH	-	2	protein_coding	ENSG00000137563.7	8	63951361	6556	183346	8	63768015	8:63768015:T:C	T	C	AC=4621;AN=6058	rs2017227	0.235977	0.764023	1	5.09954e-08	0.0303409	0.024975	0.0109243	5	3	8	63768015	T	C	0.144594	1.27783e-15	0.191561	0.518144
GGH	-	2	protein_coding	ENSG00000137563.7	8	63951361	6556	-174871	8	64126232	8:64126232:A:C	A	C	AC=1973;AN=4696	rs2164309	0.5799	0.4201	0.89118	2.60325e-06	0.0218966	0.0559441	0.0729906	2	4	8	64002484	TA	T	-0.0786759	1.45781e-05	0.065795	0.208415
TM6SF1	+	1	protein_coding	ENSG00000136404.11	15	83796156	4423	-39763	15	83756393	15:83756393:A:G	A	G	AC=2015;AN=6058	rs13379920	0.667634	0.332366	1	6.2279e-160	0.854952	0.000999001	4.12608e-137	1	1	15	83756393	A	G	0.36605	1.08567e-96	0.381009	0.92766
TM6SF1	+	1	protein_coding	ENSG00000136404.11	15	83796156	4423	154972	15	83951128	15:83951128:T:C	T	C	AC=66;AN=5954	rs142149026	0.988849	0.0111512	0.875338	1.32914e-41	-1.94385	0.000999001	7.07813e-34	2	2	15	83951128	T	C	-0.19376	5.22732e-27	0.432755	0.981689
TM6SF1	+	1	protein_coding	ENSG00000136404.11	15	83796156	4423	73339	15	83869495	15:83869495:T:G	T	G	AC=584;AN=5738	rs62010253	0.898195	0.101805	0.937483	3.36452e-24	0.459813	0.000999001	5.52931e-19	4	3	15	83869495	T	G	0.163799	1.16295e-19	0.445241	0.985398
TM6SF1	+	1	protein_coding	ENSG00000136404.11	15	83796156	4423	545949	15	84342105	15:84342105:G:C	G	C	AC=96;AN=6050	rs117310104	0.983694	0.0163061	0.988549	1.5533e-18	-1.01253	0.000999001	7.92975e-14	5	4	15	84342105	G	C	-0.135205	7.87277e-14	0.180962	0.487899
TM6SF1	+	1	protein_coding	ENSG00000136404.11	15	83796156	4423	240291	15	84036447	15:84036447:C:T	C	T	AC=102;AN=6016	rs117222985	0.983117	0.0168831	0.954786	2.65127e-18	-0.836338	0.000999001	1.22534e-13	6	5	15	84036447	C	T	-0.14427	1.48027e-15	0.324454	0.839974
TM6SF1	+	1	protein_coding	ENSG00000136404.11	15	83796156	4423	8674	15	83804830	15:83804830:G:A	G	A	AC=1805;AN=6058	rs2034617	0.702289	0.297711	1	1.80989e-09	-4.71911	0.000999001	6.38162e-06	7	6	15	83626031	C	CA	0.0623015	0.000601882	0.0810284	0.233921
TM6SF1	+	1	protein_coding	ENSG00000136404.11	15	83796156	4423	20648	15	83816804	15:83816804:C:T	C	T	AC=1793;AN=6032	rs12441585	0.70311	0.29689	0.995444	9.2355e-09	4.5072	0.000999001	2.62276e-05	8	7	15	83626031	C	CA	0.0618211	0.000663441	0.0787748	0.229959
TM6SF1	+	1	protein_coding	ENSG00000136404.11	15	83796156	4423	-85056	15	83711100	15:83711100:TTA:T	TTA	T	AC=744;AN=5338	rs72401271	0.860431	0.139569	0.902269	3.93546e-06	-0.211968	0.002997	0.00506157	3	8	15	83685888	G	A	0.0705256	0.000102454	0.0370074	0.177858
MED24	-	1	protein_coding	ENSG00000008838.13	17	38210995	5511	42280	17	38168715	17:38168715:C:T	C	T	AC=2354;AN=6028	rs7208815	0.610463	0.389537	0.997518	1.02075e-96	-0.28123	0.000999001	1.01189e-82	1	1	17	38179667	A	G	-0.308966	5.28999e-68	0.297686	0.795047
MED24	-	1	protein_coding	ENSG00000008838.13	17	38210995	5511	57522	17	38153473	17:38153473:C:T	C	T	AC=2067;AN=6058	rs12453334	0.65764	0.34236	1	5.85999e-12	-0.0915513	0.000999001	4.75609e-08	2	2	17	38179667	A	G	-0.100164	3.30814e-08	0.0877075	0.246345
MED24	-	1	protein_coding	ENSG00000008838.13	17	38210995	5511	-42217	17	38253212	17:38253212:C:T	C	T	AC=612;AN=4344	rs2314339	0.858945	0.141055	0.772774	1.00098e-05	0.0680085	0.00999001	0.0142641	3	3	17	38253212	C	T	0.0759036	2.89251e-05	0.067291	0.211091
MED24	-	1	protein_coding	ENSG00000008838.13	17	38210995	5511	671672	17	37539323	17:37539323:G:A	G	A	AC=68;AN=6000	rs547763325	0.988932	0.0110677	0.898381	5.5749e-05	-0.185824	0.0669331	0.0641522	4	4	17	37539323	G	A	-0.0715048	8.1897e-05	0.0455062	0.182138
MTERFD1	-	1	protein_coding	ENSG00000156469.4	8	97273816	5954	38795	8	97235021	8:97235021:G:GTCA	G	GTCA	AC=2191;AN=4986	rs536605779	0.560493	0.439507	0.920032	3.52657e-08	0.092306	0.000999001	0.000121301	1	1	8	97235021	G	GTCA	0.100098	3.37786e-08	0.243192	0.652331
CTB-50L17.14	-	2	protein_coding	ENSG00000267385.1	19	4540079	7966	-7838	19	4547917	19:4547917:A:G	A	G	AC=1664;AN=2616	rs4807601	0.367065	0.632935	0.711177	2.63583e-15	0.176451	0.000999001	7.39836e-10	2	1	19	4547898	G	C	0.136357	4.81841e-14	0.125428	0.32792
CTB-50L17.14	-	2	protein_coding	ENSG00000267385.1	19	4540079	7966	55344	19	4484735	19:4484735:C:G	C	G	AC=63;AN=6050	rs112276886	0.989509	0.0104906	0.984709	4.2709e-12	-0.612213	0.000999001	2.8584e-07	1	2	19	4484735	C	G	-0.1223	1.44281e-11	0.318821	0.830973
CTB-50L17.14	-	2	protein_coding	ENSG00000267385.1	19	4540079	7966	78508	19	4461571	19:4461571:C:T	C	T	AC=105;AN=5926	rs144079693	0.982537	0.0174629	0.8793	1.08577e-07	-0.349243	0.000999001	0.00120198	3	3	19	4461571	C	T	-0.127864	1.62609e-12	0.251992	0.675246
CTB-50L17.14	-	2	protein_coding	ENSG00000267385.1	19	4540079	7966	-350	19	4540429	19:4540429:A:G	A	G	AC=3733;AN=4046	rs4806985	0.0777402	0.92226	0.673697	3.43708e-07	0.165013	0.001998	0.0031454	4	4	19	4540429	A	G	0.0900217	6.95922e-07	0.167544	0.449174
PRKCQ	-	2	protein_coding	ENSG00000065675.10	10	6622201	9232	428	10	6621773	10:6621773:T:C	T	C	AC=3714;AN=5242	rs943451	0.290984	0.709016	0.909901	1.33155e-21	0.256511	0.000999001	2.26255e-17	1	1	10	6621773	T	C	0.169207	6.82923e-21	0.420057	0.97245
PRKCQ	-	2	protein_coding	ENSG00000065675.10	10	6622201	9232	36384	10	6585817	10:6585817:G:A	G	A	AC=2914;AN=5634	rs10906822	0.483368	0.516632	0.969108	5.6926e-12	0.181241	0.000999001	3.34099e-08	2	2	10	6585817	G	A	0.110819	9.63279e-10	0.18154	0.489542
PRKCQ	-	2	protein_coding	ENSG00000065675.10	10	6622201	9232	-26476	10	6648677	10:6648677:T:G	T	G	AC=2954;AN=4134	rs1268332	0.284906	0.715094	0.825257	2.66983e-07	0.143063	0.000999001	0.000894675	4	3	10	6648677	T	G	0.0919421	4.00318e-07	0.177546	0.478168
PRKCQ	-	2	protein_coding	ENSG00000065675.10	10	6622201	9232	13468	10	6608733	10:6608733:G:A	G	A	AC=5037;AN=5654	rs1887327	0.108786	0.891214	0.919278	6.75548e-07	-0.197534	0.000999001	0.0021094	3	4	10	6608733	G	A	-0.0814735	7.13517e-06	0.11199	0.309501
PRKCQ	-	2	protein_coding	ENSG00000065675.10	10	6622201	9232	111667	10	6510534	10:6510534:G:A	G	A	AC=1922;AN=5950	rs7895774	0.677282	0.322718	0.988436	1.40354e-05	-0.112783	0.038961	0.0362932	5	5	10	6510534	G	A	-0.0749188	3.66956e-05	0.0856267	0.242358
PRKCQ	-	2	protein_coding	ENSG00000065675.10	10	6622201	9232	-171155	10	6793356	10:6793356:T:C	T	C	AC=253;AN=5598	rs17304635	0.954878	0.045122	0.833172	0.00010961	0.211637	0.232767	0.224553	6	6	10	6793356	T	C	0.0705654	0.000101531	0.0658941	0.208593
PRKCQ	-	2	protein_coding	ENSG00000065675.10	10	6622201	9232	-711899	10	7334100	10:7334100:G:A	G	A	AC=5341;AN=5532	rs749165	0.034428	0.965572	0.791735	0.000126183	0.220018	0.271728	0.257871	7	7	10	7334100	G	A	0.0688825	0.000148251	0.0430886	0.181045
ST6GAL1	+	1	protein_coding	ENSG00000073849.10	3	186789762	7281	-62165	3	186727597	3:186727597:C:G	C	G	AC=4783;AN=6008	rs12633034	0.203674	0.796326	0.991689	1.25356e-41	-0.760795	0.000999001	6.37828e-32	3	1	3	186725491	G	A	-0.199475	1.47666e-28	0.287073	0.77318
ST6GAL1	+	1	protein_coding	ENSG00000073849.10	3	186789762	7281	-142110	3	186647652	3:186647652:C:T	C	T	AC=1605;AN=6058	rs9814673	0.735654	0.264346	1	9.57888e-21	0.636294	0.000999001	2.17186e-14	1	2	3	186647652	C	T	0.146592	5.12961e-16	0.397953	0.948396
ST6GAL1	+	1	protein_coding	ENSG00000073849.10	3	186789762	7281	-34805	3	186754957	3:186754957:T:C	T	C	AC=1284;AN=6036	rs3936289	0.786639	0.213361	0.995376	3.57512e-15	0.422689	0.000999001	7.67198e-10	2	3	3	186754957	T	C	0.120452	2.91647e-11	0.24863	0.666101
ST6GAL1	+	1	protein_coding	ENSG00000073849.10	3	186789762	7281	-55315	3	186734447	3:186734447:G:A	G	A	AC=2010;AN=5948	rs6781114	0.66021	0.33979	0.985778	4.71463e-15	0.391915	0.000999001	1.20914e-09	4	4	3	186734447	G	A	0.112368	5.59635e-10	0.335697	0.858487
ST6GAL1	+	1	protein_coding	ENSG00000073849.10	3	186789762	7281	-133649	3	186656113	3:186656113:G:A	G	A	AC=2923;AN=5670	rs10513807	0.483977	0.516023	0.96855	1.55672e-09	0.318512	0.001998	3.03334e-05	6	5	3	186656113	G	A	0.0729292	5.88315e-05	0.0536571	0.18931
ST6GAL1	+	1	protein_coding	ENSG00000073849.10	3	186789762	7281	-162306	3	186627456	3:186627456:A:C	A	C	AC=1589;AN=5514	rs4686813	0.710442	0.289558	0.950112	5.86617e-09	-0.38859	0.001998	6.44134e-05	8	6	3	186627456	A	C	-0.123828	8.00075e-12	0.22435	0.608993
ST6GAL1	+	1	protein_coding	ENSG00000073849.10	3	186789762	7281	-53800	3	186735962	3:186735962:G:A	G	A	AC=241;AN=5420	rs75572438	0.955676	0.0443243	0.804911	1.60008e-06	0.45267	0.00999001	0.00894471	7	7	3	186735962	G	A	0.0849032	2.87878e-06	0.144927	0.383202
ST6GAL1	+	1	protein_coding	ENSG00000073849.10	3	186789762	7281	33683	3	186823445	3:186823445:CA:C	CA	C	AC=73;AN=5970	rs199719048	0.987897	0.0121034	0.871645	3.92477e-06	-0.783413	0.017982	0.0181311	9	8	3	186823445	CA	C	-0.0876474	1.35779e-06	0.160233	0.426992
ST6GAL1	+	1	protein_coding	ENSG00000073849.10	3	186789762	7281	-77786	3	186711976	3:186711976:A:G	A	G	AC=904;AN=5408	rs9851084	0.831524	0.168476	0.913358	3.03364e-05	0.224673	0.0939061	0.0928134	10	9	3	186711976	A	G	0.0719591	7.37441e-05	0.0603192	0.198885
ST6GAL1	+	1	protein_coding	ENSG00000073849.10	3	186789762	7281	-142927	3	186646835	3:186646835:CT:C	CT	C	AC=1193;AN=5222	rs547607027;rs200991225	0.772235	0.227765	0.905924	0.000112825	-0.267393	0.235764	0.244477	11	10	3	186646835	CT	C	-0.0808632	8.35507e-06	0.0712584	0.217743
C15orf57	-	1	protein_coding	ENSG00000128891.11	15	40855002	5447	4982	15	40850020	15:40850020:AAGAATT:A	AAGAATT	A	AC=2567;AN=6044	rs113169718	0.576898	0.423102	0.998856	5.23295e-246	-0.222324	0.000999001	1.46204e-158	1	1	15	40880338	G	C	0.508738	3.88111e-199	0.196312	0.532025
C15orf57	-	1	protein_coding	ENSG00000128891.11	15	40855002	5447	-108588	15	40963590	15:40963590:G:GTTTTTTTTTTT	G	GTTTTTTTTTTT	AC=4998;AN=5884	rs563027298	0.150133	0.849867	0.968407	5.77674e-33	0.099583	0.000999001	3.05994e-19	2	2	15	40963590	G	GTTTTTTTTTTT	0.195691	1.58603e-27	0.168385	0.451668
C15orf57	-	1	protein_coding	ENSG00000128891.11	15	40855002	5447	19903	15	40835099	15:40835099:A:G	A	G	AC=5666;AN=6050	rs6492952	0.064235	0.935765	0.997567	6.45655e-20	-0.105079	0.000999001	9.91262e-13	3	3	15	40835099	A	G	-0.159333	1.12521e-18	0.114817	0.312248
RP11-110I1.12	-	1	lincRNA	ENSG00000255121.2	11	118868714	6039	2722	11	118865992	11:118865992:C:T	C	T	AC=2726;AN=6040	rs11217117	0.548351	0.451649	0.996679	3.42286e-29	0.0799791	0.000999001	2.10099e-22	1	1	11	118865992	C	T	0.185522	7.36437e-25	0.234924	0.633064
RP11-110I1.12	-	1	lincRNA	ENSG00000255121.2	11	118868714	6039	-21371	11	118890085	11:118890085:C:T	C	T	AC=654;AN=5998	rs4938619	0.890625	0.109375	0.985165	2.38208e-10	-0.0711712	0.000999001	1.45403e-06	2	2	11	118890085	C	T	-0.106023	4.93969e-09	0.177139	0.477006
RP11-110I1.12	-	1	lincRNA	ENSG00000255121.2	11	118868714	6039	976679	11	117892035	11:117892035:G:C	G	C	AC=105;AN=5984	rs146753952	0.98237	0.0176298	0.929166	0.000112768	-0.0931248	0.147852	0.14999	3	3	11	117892035	G	C	-0.0691688	0.000139086	0.0704844	0.216495
SCN4B	-	2	protein_coding	ENSG00000177098.4	11	118016415	6690	142	11	118016273	11:118016273:G:T	G	T	AC=3364;AN=5844	rs1715444	0.42449	0.57551	0.983411	3.12826e-17	0.00802355	0.000999001	6.2854e-12	1	1	11	118016273	G	T	0.154278	1.35886e-17	0.40739	0.959472
SCN4B	-	2	protein_coding	ENSG00000177098.4	11	118016415	6690	-40307	11	118056722	11:118056722:G:A	G	A	AC=1247;AN=6022	rs7935561	0.792964	0.207036	0.995079	1.74845e-13	0.00867002	0.000999001	5.31006e-09	2	2	11	118056722	G	A	0.130013	6.82044e-13	0.294277	0.788424
SCN4B	-	2	protein_coding	ENSG00000177098.4	11	118016415	6690	496657	11	117519758	11:117519758:G:A	G	A	AC=3083;AN=3720	rs2849435	0.17086	0.82914	0.733891	1.1787e-05	-0.00585882	0.032967	0.0311033	3	3	11	117519758	G	A	-0.0772331	2.08832e-05	0.110399	0.307022
BST1	+	1	protein_coding	ENSG00000109743.6	4	15716951	7571	11128	4	15728079	4:15728079:C:G	C	G	AC=312;AN=6056	rs16892272	0.947114	0.0528862	0.998626	3.25239e-64	2.47863	0.000999001	1.27543e-52	3	1	4	15728079	C	G	0.385196	1.0114e-107	0.342414	0.86961
BST1	+	1	protein_coding	ENSG00000109743.6	4	15716951	7571	-53457	4	15663494	4:15663494:G:C	G	C	AC=1660;AN=6024	rs4279203	0.724619	0.275381	0.997329	7.92343e-57	-0.941174	0.000999001	1.06425e-45	2	2	4	15663494	G	C	-0.246518	3.60535e-43	0.294407	0.788683
BST1	+	1	protein_coding	ENSG00000109743.6	4	15716951	7571	-5018	4	15711933	4:15711933:T:G	T	G	AC=4327;AN=6018	rs4257653	0.280662	0.719338	0.99533	7.58029e-31	-1.18818	0.000999001	7.15475e-24	4	3	4	15711933	T	G	-0.26363	2.45582e-49	0.271643	0.73296
BST1	+	1	protein_coding	ENSG00000109743.6	4	15716951	7571	-48153	4	15668798	4:15668798:G:A	G	A	AC=216;AN=5882	rs79423793	0.962625	0.0373754	0.911265	1.36789e-08	-0.816779	0.001998	9.13746e-05	8	4	4	15668798	G	A	-0.084746	3.0034e-06	0.192507	0.520887
BST1	+	1	protein_coding	ENSG00000109743.6	4	15716951	7571	-280783	4	15436168	4:15436168:C:T	C	T	AC=80;AN=5792	rs11724613	0.986013	0.0139872	0.782166	5.64275e-08	0.988085	0.001998	0.00029003	6	5	4	15436168	C	T	0.0964956	1.032e-07	0.266231	0.717009
BST1	+	1	protein_coding	ENSG00000109743.6	4	15716951	7571	176950	4	15893901	4:15893901:C:T	C	T	AC=1253;AN=5936	rs4461522	0.788911	0.211089	0.987147	1.64138e-06	-0.282862	0.00899101	0.00526782	7	6	4	15893901	C	T	-0.0872662	1.50922e-06	0.134518	0.355335
BST1	+	1	protein_coding	ENSG00000109743.6	4	15716951	7571	-225100	4	15491851	4:15491851:C:T	C	T	AC=5093;AN=5906	rs4423869	0.13683	0.86317	0.975927	1.93102e-06	-0.346837	0.00899101	0.00586158	5	7	4	15491851	C	T	-0.0830951	4.6657e-06	0.105447	0.292986
BST1	+	1	protein_coding	ENSG00000109743.6	4	15716951	7571	16079	4	15733030	4:15733030:G:A	G	A	AC=5379;AN=5842	rs4498132	0.0797126	0.920287	0.9469	3.91258e-05	-0.492624	0.0709291	0.0778777	9	8	4	15977198	T	C	-0.0639138	0.000431986	0.0372482	0.177976
RALGPS2	+	2	protein_coding	ENSG00000116191.13	1	178862973	6878	-544	1	178862429	1:178862429:T:C	T	C	AC=73;AN=5894	rs144178315	0.987235	0.0127653	0.812005	9.97883e-17	0.197512	0.000999001	6.54806e-12	1	1	1	178849489	G	A	-0.0542426	0.00282395	0.0195036	0.146572
FZD2	+	2	protein_coding	ENSG00000180340.5	17	42634925	5394	58829	17	42693754	17:42693754:G:T	G	T	AC=1054;AN=6016	rs8073817	0.824351	0.175649	0.989837	5.18668e-110	0.413551	0.000999001	4.60466e-90	1	1	17	42693754	G	T	0.376064	2.28862e-102	0.401996	0.953232
FZD2	+	2	protein_coding	ENSG00000180340.5	17	42634925	5394	-19373	17	42615552	17:42615552:A:G	A	G	AC=2848;AN=5494	rs9890770	0.482244	0.517756	0.947895	3.94713e-07	0.0712036	0.000999001	0.00118414	2	2	17	42615552	A	G	0.0873502	1.47453e-06	0.169888	0.456079
FZD2	+	2	protein_coding	ENSG00000180340.5	17	42634925	5394	234347	17	42869272	17:42869272:AT:A	AT	A	AC=4236;AN=5050	rs72443313	0.161696	0.838304	0.867784	4.92775e-06	-0.0864194	0.012987	0.0102853	3	3	17	42869272	AT	A	-0.0806286	8.87518e-06	0.0906653	0.251973
FZD2	+	2	protein_coding	ENSG00000180340.5	17	42634925	5394	2458	17	42637383	17:42637383:G:GA	G	GA	AC=796;AN=5574	rs11413859	0.856592	0.143408	0.920006	1.16175e-05	-0.0834825	0.020979	0.0215376	4	4	17	42637383	G	GA	-0.0809463	8.17791e-06	0.173123	0.465475
BLNK	-	2	protein_coding	ENSG00000095585.12	10	98031155	6429	50434	10	97980721	10:97980721:C:A	C	A	AC=3400;AN=6058	rs2125062	0.436009	0.563991	1	4.15903e-12	-0.0616485	0.000999001	4.86123e-08	1	1	10	97984311	T	G	-0.117971	7.37843e-11	0.142337	0.376421
RGS10	-	2	protein_coding	ENSG00000148908.10	10	121276000	7153	-23657	10	121299657	10:121299657:C:CA	C	CA	AC=5495;AN=5932	rs11399444	0.0738973	0.926103	0.955441	8.70403e-30	1.96123	0.000999001	2.11526e-22	1	1	10	121299657	C	CA	0.190278	4.35114e-26	0.357926	0.894548
RGS10	-	2	protein_coding	ENSG00000148908.10	10	121276000	7153	-38858	10	121314858	10:121314858:AG:A	AG	A	AC=253;AN=6014	rs5788359	0.957454	0.0425463	0.981675	2.00416e-15	-1.72911	0.000999001	1.82697e-10	2	2	10	121314858	AG	A	-0.215186	4.59146e-33	0.421016	0.973301
RGS10	-	2	protein_coding	ENSG00000148908.10	10	121276000	7153	-20029	10	121296029	10:121296029:G:A	G	A	AC=357;AN=5982	rs11199005	0.940091	0.0599086	0.962196	3.25323e-06	-0.86499	0.00999001	0.00949729	4	3	10	121296029	G	A	-0.0822501	5.82734e-06	0.0822631	0.236139
RGS10	-	2	protein_coding	ENSG00000148908.10	10	121276000	7153	921207	10	120354793	10:120354793:C:G	C	G	AC=110;AN=5924	rs8192520	0.981384	0.0186161	0.897582	1.3108e-05	-1.26513	0.033966	0.0310114	3	4	10	120354793	C	G	-0.0773583	2.02469e-05	0.105107	0.291772
RGS10	-	2	protein_coding	ENSG00000148908.10	10	121276000	7153	-16551	10	121292551	10:121292551:C:CA	C	CA	AC=1262;AN=2816	rs537478454	0.554633	0.445367	0.726076	0.000172546	-0.418914	0.237762	0.238005	5	5	10	120956728	G	C	-0.0651785	0.000331282	0.0219044	0.158308
TTC22	-	1	protein_coding	ENSG00000006555.6	1	55253578	7542	232	1	55253346	1:55253346:G:A	G	A	AC=1381;AN=5398	rs2269999	0.744669	0.255331	0.931525	1.84763e-27	0.0852337	0.000999001	3.35634e-22	1	1	1	55253346	G	A	0.189195	8.34276e-26	0.470182	0.986653
TTC22	-	1	protein_coding	ENSG00000006555.6	1	55253578	7542	23115	1	55230463	1:55230463:C:G	C	G	AC=3374;AN=6026	rs1180943	0.438088	0.561912	0.987526	7.98266e-17	-0.06116	0.000999001	1.75944e-12	2	2	1	55230233	T	C	-0.138346	2.04537e-14	0.112943	0.310609
TTC22	-	1	protein_coding	ENSG00000006555.6	1	55253578	7542	-9510	1	55263088	1:55263088:A:G	A	G	AC=1268;AN=5880	rs621396	0.782962	0.217038	0.973857	1.33605e-11	0.0589505	0.000999001	1.10012e-07	3	3	1	55263088	A	G	0.114506	2.61284e-10	0.129313	0.339313
KIAA1143	-	2	protein_coding	ENSG00000163807.4	3	44803154	5624	37621	3	44765533	3:44765533:A:G	A	G	AC=3029;AN=6056	rs725866	0.5	0.5	0.999353	2.21878e-170	-0.387729	0.000999001	1.23948e-150	1	1	3	44784949	G	A	-0.397936	1.75845e-115	0.181601	0.489716
KIAA1143	-	2	protein_coding	ENSG00000163807.4	3	44803154	5624	273399	3	44529755	3:44529755:C:T	C	T	AC=253;AN=5806	rs143562407	0.956134	0.0438655	0.910409	1.56747e-17	0.227433	0.000999001	2.9565e-13	2	2	3	44529755	C	T	0.145387	8.90835e-16	0.276574	0.746913
KIAA1143	-	2	protein_coding	ENSG00000163807.4	3	44803154	5624	40324	3	44762830	3:44762830:A:G	A	G	AC=1284;AN=6058	rs56084453	0.789007	0.210993	1	1.49466e-15	0.125139	0.000999001	1.6117e-11	3	3	3	44762830	A	G	0.125413	4.30441e-12	0.28773	0.774649
KIAA1143	-	2	protein_coding	ENSG00000163807.4	3	44803154	5624	-639396	3	45442550	3:45442550:A:T	A	T	AC=108;AN=5924	rs531414157	0.981866	0.0181339	0.886711	0.000283364	-0.144705	0.25974	0.245966	4	4	3	45442550	A	T	-0.0646505	0.000370314	0.0639469	0.205085
GPI	+	2	protein_coding	ENSG00000105220.10	19	34888188	7371	46771	19	34934959	19:34934959:T:G	T	G	AC=397;AN=5986	rs549123791	0.933116	0.0668842	0.975932	2.3365e-65	0.767462	0.000999001	7.95271e-60	1	1	19	34934959	T	G	0.240703	3.52335e-41	0.419489	0.971936
GPI	+	2	protein_coding	ENSG00000105220.10	19	34888188	7371	-71618	19	34816570	19:34816570:T:G	T	G	AC=109;AN=5940	rs145072728	0.981914	0.0180862	0.911376	2.89567e-15	-0.584938	0.000999001	1.05422e-11	2	2	19	34816570	T	G	-0.113337	3.96841e-10	0.243477	0.653025
GPI	+	2	protein_coding	ENSG00000105220.10	19	34888188	7371	-22139	19	34866049	19:34866049:C:CT	C	CT	AC=1858;AN=4832	rs572414870	0.617433	0.382567	0.904998	2.69735e-13	-0.140867	0.000999001	7.09899e-10	3	3	19	34866049	C	CT	-0.131318	3.99449e-13	0.19779	0.53638
SPAG17	-	2	protein_coding	ENSG00000155761.9	1	118727846	6154	185201	1	118542645	1:118542645:A:C	A	C	AC=2902;AN=6040	rs60450880	0.518752	0.481248	0.99735	5.06795e-70	0.0104019	0.000999001	3.66457e-58	1	1	1	118550444	C	T	0.31147	3.89026e-69	0.272495	0.735422
SPAG17	-	2	protein_coding	ENSG00000155761.9	1	118727846	6154	224262	1	118503584	1:118503584:A:G	A	G	AC=91;AN=5954	rs72697556	0.984739	0.0152609	0.861832	1.01959e-10	0.0140627	0.000999001	8.39094e-07	2	2	1	118503584	A	G	0.114341	2.77191e-10	0.334855	0.857087
LIPN	+	2	protein_coding	ENSG00000204020.5	10	90521163	6339	4629	10	90525792	10:90525792:C:T	C	T	AC=1578;AN=5546	rs10509554	0.716602	0.283398	0.956727	1.51939e-127	1.20505	0.000999001	2.43254e-101	1	1	10	90525792	C	T	0.311149	5.44703e-69	0.516759	0.988707
LIPN	+	2	protein_coding	ENSG00000204020.5	10	90521163	6339	6537	10	90527700	10:90527700:A:G	A	G	AC=82;AN=6048	rs113050700	0.986277	0.013723	0.979896	1.68715e-14	0.920662	0.000999001	1.25833e-09	3	2	10	90527700	A	G	0.112031	6.30067e-10	0.252751	0.677369
LIPN	+	2	protein_coding	ENSG00000204020.5	10	90521163	6339	-17787	10	90503376	10:90503376:G:A	G	A	AC=2102;AN=5994	rs12765161	0.649234	0.350766	0.992985	2.50479e-12	-0.214155	0.000999001	6.78197e-08	2	3	10	90503376	G	A	-0.114274	2.83918e-10	0.263852	0.709902
LIPN	+	2	protein_coding	ENSG00000204020.5	10	90521163	6339	243769	10	90764932	10:90764932:AAGGG:A	AAGGG	A	AC=379;AN=5728	rs573182912;rs145464600	0.933879	0.0661213	0.898895	1.15559e-07	-0.287996	0.000999001	0.000596326	5	4	10	90764932	AAGGG	A	-0.0965409	1.01789e-07	0.310732	0.817917
LIPN	+	2	protein_coding	ENSG00000204020.5	10	90521163	6339	5182	10	90526345	10:90526345:T:A	T	A	AC=248;AN=5940	rs61854004	0.958717	0.0412829	0.940892	6.05465e-07	-0.344486	0.002997	0.00242184	4	5	10	90526345	T	A	-0.0846005	3.12327e-06	0.147453	0.389897
LIPN	+	2	protein_coding	ENSG00000204020.5	10	90521163	6339	-69446	10	90451717	10:90451717:T:C	T	C	AC=3995;AN=5854	rs303516	0.316211	0.683789	0.984196	2.23226e-05	-0.1835	0.04995	0.0483663	6	6	10	89898945	T	C	-0.0681054	0.000176074	0.0573707	0.194428
TTF1	-	2	protein_coding	ENSG00000125482.8	9	135254592	6731	-16944	9	135271536	9:135271536:T:C	T	C	AC=1213;AN=6058	rs554118	0.799162	0.200838	1	1.73345e-11	0.11752	0.000999001	1.17252e-07	1	1	9	135271536	T	C	0.113873	3.27801e-10	0.243089	0.652081
TTF1	-	2	protein_coding	ENSG00000125482.8	9	135254592	6731	2846	9	135251746	9:135251746:T:G	T	G	AC=116;AN=5952	rs113077177	0.980807	0.0191929	0.923172	8.69547e-05	-0.181424	0.152847	0.141426	2	2	9	135251746	T	G	-0.0684202	0.000164257	0.0568416	0.193658
TXNDC9	-	2	protein_coding	ENSG00000115514.7	2	99957159	5279	24904	2	99932255	2:99932255:C:T	C	T	AC=3355;AN=5984	rs7589893	0.440946	0.559054	0.993538	3.55145e-05	0.0587164	0.023976	0.0275694	1	1	2	99932255	C	T	0.0720916	7.15153e-05	0.0822325	0.236083
FNDC8	+	2	protein_coding	ENSG00000073598.5	17	33448598	6737	49117	17	33497715	17:33497715:C:T	C	T	AC=575;AN=6042	rs2101140	0.904977	0.0950226	0.995539	1.57261e-96	0.181744	0.000999001	6.48102e-84	1	1	17	33497715	C	T	0.36319	4.17361e-95	0.465635	0.986433
FNDC8	+	2	protein_coding	ENSG00000073598.5	17	33448598	6737	449196	17	33897794	17:33897794:T:C	T	C	AC=199;AN=4866	rs571912393	0.958868	0.0411316	0.684449	3.20081e-05	-0.0467652	0.0569431	0.0528429	3	2	17	33897794	T	C	-0.0753179	3.33341e-05	0.115372	0.312651
FNDC8	+	2	protein_coding	ENSG00000073598.5	17	33448598	6737	225483	17	33674081	17:33674081:CA:C	CA	C	AC=1287;AN=4994	rs35578923	0.741393	0.258607	0.891341	7.62614e-05	0.0239207	0.108891	0.110499	2	3	17	33674081	CA	C	0.0705128	0.000102751	0.0573048	0.194331
FNDC8	+	2	protein_coding	ENSG00000073598.5	17	33448598	6737	870528	17	34319126	17:34319126:C:T	C	T	AC=955;AN=5974	rs854685	0.839327	0.160673	0.979978	0.000174233	0.025789	0.208791	0.216594	4	4	17	34319126	C	T	0.0690177	0.000143853	0.0474859	0.183234
GYLTL1B	+	1	protein_coding	ENSG00000165905.12	11	45949587	4806	101113	11	46050700	11:46050700:C:T	C	T	AC=162;AN=5948	rs78990218	0.972898	0.0271025	0.923445	3.55477e-15	-0.241003	0.000999001	5.6035e-09	2	1	11	46050700	C	T	-0.140887	6.72402e-15	0.37729	0.922777
GYLTL1B	+	1	protein_coding	ENSG00000165905.12	11	45949587	4806	2156	11	45951743	11:45951743:G:A	G	A	AC=71;AN=5756	rs61882483	0.987271	0.0127291	0.751375	8.15386e-12	-0.271986	0.000999001	1.70715e-06	1	2	11	45951743	G	A	-0.122368	1.40597e-11	0.411328	0.963805
GYLTL1B	+	1	protein_coding	ENSG00000165905.12	11	45949587	4806	-3618	11	45945969	11:45945969:C:T	C	T	AC=1352;AN=5788	rs72902492	0.766453	0.233547	0.972411	7.44869e-11	-0.137575	0.001998	5.02889e-06	3	3	11	45830485	C	T	0.106345	4.43575e-09	0.159561	0.424942
GYLTL1B	+	1	protein_coding	ENSG00000165905.12	11	45949587	4806	778389	11	46727976	11:46727976:G:C	G	C	AC=116;AN=6038	rs183901627	0.98108	0.0189198	0.980912	2.29246e-05	0.156169	0.0539461	0.0550562	4	4	11	46727976	G	C	0.0771366	2.1387e-05	0.117421	0.314106
GYLTL1B	+	1	protein_coding	ENSG00000165905.12	11	45949587	4806	-14890	11	45934697	11:45934697:T:G	T	G	AC=4137;AN=6058	rs4505038	0.317215	0.682785	1	0.000270951	-0.0435675	0.267732	0.282486	5	5	11	45942995	T	G	-0.154163	1.43666e-17	0.223973	0.608108
ZNF768	-	2	protein_coding	ENSG00000169957.8	16	30538142	2820	-817352	16	31355494	16:31355494:TA:T	TA	T	AC=1700;AN=4618	rs549175179	0.631857	0.368143	0.890655	4.00706e-05	-0.0570589	0.02997	0.0355004	1	1	16	31355494	TA	T	-0.0738456	4.74042e-05	0.0902538	0.251203
ZNF768	-	2	protein_coding	ENSG00000169957.8	16	30538142	2820	350469	16	30187673	16:30187673:T:G	T	G	AC=230;AN=5400	rs62055389	0.956719	0.0432814	0.79758	7.87115e-05	0.112876	0.0519481	0.0590126	2	2	16	30187673	T	G	0.0718325	7.59351e-05	0.153195	0.405899
SPEN	+	2	protein_coding	ENSG00000065526.6	1	16265078	7614	-22458	1	16242620	1:16242620:C:A	C	A	AC=792;AN=6046	rs12063905	0.869467	0.130533	0.997152	7.84887e-25	0.815388	0.000999001	7.05428e-18	1	1	1	16155365	T	C	-0.165042	6.11154e-20	0.194999	0.528166
SPEN	+	2	protein_coding	ENSG00000065526.6	1	16265078	7614	-103209	1	16161869	1:16161869:G:C	G	C	AC=271;AN=6058	rs76655005	0.955674	0.0443262	0.999222	6.3623e-14	-0.32271	0.000999001	4.18428e-09	2	2	1	16161869	G	C	-0.134881	9.02903e-14	0.227813	0.61699
SPEN	+	2	protein_coding	ENSG00000065526.6	1	16265078	7614	45949	1	16311027	1:16311027:C:A	C	A	AC=5143;AN=6010	rs1739812	0.144134	0.855866	0.992429	1.00035e-06	0.366889	0.010989	0.00557819	3	3	1	16155365	T	C	-0.0834215	4.27934e-06	0.161047	0.429478
SPEN	+	2	protein_coding	ENSG00000065526.6	1	16265078	7614	187216	1	16452294	1:16452294:C:T	C	T	AC=104;AN=5716	rs146980571	0.981557	0.0184426	0.791921	0.000135725	-0.220746	0.268731	0.267423	4	4	1	16452294	C	T	-0.0710104	9.17338e-05	0.109332	0.304794
SPEN	+	2	protein_coding	ENSG00000065526.6	1	16265078	7614	-311176	1	15953902	1:15953902:G:A	G	A	AC=60;AN=5928	rs61782441	0.990109	0.0098912	0.810257	0.000149509	0.308687	0.27972	0.283361	5	5	1	15953902	G	A	0.0685654	0.000159063	0.0968346	0.264635
CCDC152	+	2	protein_coding	ENSG00000198865.5	5	42756920	5762	79942	5	42836862	5:42836862:C:T	C	T	AC=1859;AN=5998	rs62370953	0.690918	0.309082	0.992814	1.5851e-140	0.185733	0.000999001	6.52068e-117	1	1	5	42836862	C	T	0.431652	9.87569e-138	0.242925	0.651684
CCDC152	+	2	protein_coding	ENSG00000198865.5	5	42756920	5762	-30295	5	42726625	5:42726625:CCTT:C	CCTT	C	AC=91;AN=6028	rs143741470	0.985099	0.0149012	0.965357	7.17538e-08	0.142126	0.000999001	0.000141777	2	2	5	42726625	CCTT	C	0.227544	7.18351e-37	0.207116	0.563707
CCDC152	+	2	protein_coding	ENSG00000198865.5	5	42756920	5762	-129610	5	42627310	5:42627310:T:C	T	C	AC=102;AN=6006	rs35092809	0.983095	0.0169051	0.939149	0.000214904	-0.0892748	0.147852	0.132174	3	3	5	42627310	T	C	-0.0663038	0.000260579	0.0918245	0.254154
DYNC1LI1	-	2	protein_coding	ENSG00000144635.4	3	32612350	7850	-9009	3	32621359	3:32621359:C:A	C	A	AC=1563;AN=4940	rs9852881	0.682195	0.317805	0.899991	1.36286e-203	0.805473	0.000999001	2.22935e-171	1	1	3	32621060	G	C	0.380638	4.99986e-105	0.514937	0.988634
DYNC1LI1	-	2	protein_coding	ENSG00000144635.4	3	32612350	7850	13114	3	32599236	3:32599236:C:A	C	A	AC=697;AN=6056	rs9867284	0.885521	0.114479	0.999508	9.73822e-10	-0.145718	0.000999001	7.86618e-06	2	2	3	32599236	C	A	-0.103909	9.92966e-09	0.0680979	0.212505
DYNC1LI1	-	2	protein_coding	ENSG00000144635.4	3	32612350	7850	-3319	3	32615669	3:32615669:T:G	T	G	AC=3137;AN=6058	rs3853720	0.482592	0.517408	1	1.92232e-09	-0.136566	0.000999001	1.46014e-05	3	3	3	32908632	C	T	0.0737717	4.82411e-05	0.0770146	0.226967
DYNC1LI1	-	2	protein_coding	ENSG00000144635.4	3	32612350	7850	-863078	3	33475428	3:33475428:T:C	T	C	AC=60;AN=5992	rs116358252	0.990055	0.00994457	0.903216	1.84421e-07	0.351863	0.001998	0.00074421	4	4	3	33475428	T	C	0.0956002	1.35395e-07	0.218664	0.595211
MKI67	-	2	protein_coding	ENSG00000148773.8	10	129924499	9023	30586	10	129893913	10:129893913:T:C	T	C	AC=136;AN=6000	rs7911670	0.977051	0.0229492	0.930412	8.45422e-25	0.338134	0.000999001	4.43962e-19	1	1	10	129114939	C	T	0.0763398	2.6008e-05	0.162521	0.433982
LONP1	-	1	protein_coding	ENSG00000196365.7	19	5720174	8464	50204	19	5669970	19:5669970:C:G	C	G	AC=2219;AN=5912	rs8102642	0.625124	0.374876	0.986871	6.81423e-145	-0.36501	0.000999001	8.8159e-130	1	1	19	5669970	C	G	-0.392094	7.01791e-112	0.255371	0.684834
LONP1	-	1	protein_coding	ENSG00000196365.7	19	5720174	8464	-29123	19	5749297	19:5749297:G:T	G	T	AC=74;AN=6036	rs142056289	0.987868	0.012132	0.962033	7.50366e-11	0.346449	0.000999001	5.71237e-07	3	2	19	5749297	G	T	0.111418	7.81451e-10	0.289102	0.777663
LONP1	-	1	protein_coding	ENSG00000196365.7	19	5720174	8464	18961	19	5701213	19:5701213:T:C	T	C	AC=137;AN=5922	rs186063593	0.976921	0.0230795	0.908518	3.14693e-10	0.230491	0.000999001	2.36398e-06	2	3	19	5701213	T	C	0.109774	1.38348e-09	0.364926	0.905224
LONP1	-	1	protein_coding	ENSG00000196365.7	19	5720174	8464	77691	19	5642483	19:5642483:A:AC	A	AC	AC=851;AN=5954	rs35053548	0.855971	0.144029	0.981133	2.74928e-09	-0.104634	0.000999001	1.34671e-05	4	4	19	5642483	A	AC	-0.0967695	9.4932e-08	0.20981	0.571395
LONP1	-	1	protein_coding	ENSG00000196365.7	19	5720174	8464	197194	19	5522980	19:5522980:C:T	C	T	AC=247;AN=5600	rs113116510	0.955749	0.0442509	0.851851	3.83243e-06	-0.124411	0.00699301	0.0118909	5	5	19	5522980	C	T	-0.080088	1.01937e-05	0.138362	0.365942
PPM1L	+	2	protein_coding	ENSG00000163590.9	3	160588386	6074	-99212	3	160489174	3:160489174:C:T	C	T	AC=305;AN=6040	rs80118461	0.948739	0.0512613	0.992083	3.79872e-143	-0.433461	0.000999001	3.69503e-123	1	1	3	160489174	C	T	-0.413855	1.14173e-125	0.233874	0.63069
PPM1L	+	2	protein_coding	ENSG00000163590.9	3	160588386	6074	-104601	3	160483785	3:160483785:A:C	A	C	AC=2129;AN=5988	rs12486979	0.642531	0.357469	0.993758	9.78808e-09	0.0480043	0.000999001	2.48058e-05	2	2	3	160532306	T	C	0.0860607	2.10253e-06	0.101404	0.278207
PPM1L	+	2	protein_coding	ENSG00000163590.9	3	160588386	6074	-151428	3	160436958	3:160436958:A:C	A	C	AC=171;AN=5460	rs149807080	0.968884	0.0311159	0.743729	3.96514e-08	-0.106263	0.000999001	9.34701e-05	3	3	3	160546894	C	T	-0.0923402	3.56461e-07	0.203997	0.554651
PPM1L	+	2	protein_coding	ENSG00000163590.9	3	160588386	6074	195536	3	160783922	3:160783922:T:C	T	C	AC=2715;AN=6000	rs4342141	0.547185	0.452815	0.996004	6.59689e-06	0.0347115	0.00899101	0.00871408	4	4	3	160783922	T	C	0.0716537	7.91348e-05	0.0702026	0.216036
PPM1L	+	2	protein_coding	ENSG00000163590.9	3	160588386	6074	-228226	3	160360160	3:160360160:C:G	C	G	AC=596;AN=4340	rs9866539	0.863493	0.136507	0.787393	0.000479027	0.0350677	0.307692	0.295616	5	5	3	160360160	C	G	0.0633201	0.000488534	0.0580202	0.195386
RP11-474N24.6	-	2	lincRNA	ENSG00000272799.1	18	9912846	8395	34107	18	9878739	18:9878739:A:G	A	G	AC=86;AN=6020	rs183017835	0.98589	0.0141096	0.937071	6.78083e-52	0.558671	0.000999001	1.33818e-38	1	1	18	9878739	A	G	0.265075	7.04674e-50	0.205304	0.558462
RP11-474N24.6	-	2	lincRNA	ENSG00000272799.1	18	9912846	8395	-33105	18	9945951	18:9945951:C:T	C	T	AC=112;AN=5994	rs74441235	0.981421	0.0185789	0.929297	7.16679e-43	0.447349	0.000999001	5.82984e-32	2	2	18	9945951	C	T	0.243942	2.78526e-42	0.206559	0.5621
RP11-474N24.6	-	2	lincRNA	ENSG00000272799.1	18	9912846	8395	475285	18	9437561	18:9437561:C:G	C	G	AC=938;AN=4622	rs6506666	0.798646	0.201354	0.856606	1.97809e-05	0.0472698	0.0759241	0.0721752	3	3	18	9437561	C	G	0.0775986	1.9077e-05	0.0795448	0.231301
XIAP	+	2	protein_coding	ENSG00000101966.8	23	123046610	3564	-27816	23	123018794	23:123018794:C:CAAAA	C	CAAAA	AC=2952;AN=5328	23:123018794:C:CAAAA	0.44422	0.55578	0.898807	9.99385e-30	0.126302	0.000999001	6.42124e-24	1	1	23	123018794	C	CAAAA	0.200473	7.83198e-29	0.374105	0.918439
XIAP	+	2	protein_coding	ENSG00000101966.8	23	123046610	3564	-31004	23	123015606	23:123015606:AT:A	AT	A	AC=1993;AN=4026	23:123015606:AT:A	0.506074	0.493926	0.738649	3.39553e-09	-0.0704911	0.000999001	1.24902e-05	2	2	23	123014587	CA	C	-0.121443	2.0025e-11	0.177695	0.478594
BNIP3	-	2	protein_coding	ENSG00000176171.7	10	133795427	9275	58791	10	133736636	10:133736636:A:G	A	G	AC=2509;AN=4650	rs7084062	0.461216	0.538784	0.893795	6.58033e-06	0.0586266	0.025974	0.0242618	1	1	10	133736636	A	G	0.0823181	5.72451e-06	0.133061	0.350968
BNIP3	-	2	protein_coding	ENSG00000176171.7	10	133795427	9275	-382322	10	134177749	10:134177749:C:T	C	T	AC=931;AN=5734	rs2474333	0.837419	0.162581	0.954758	0.00011058	-0.0668236	0.230769	0.238831	2	2	10	134177749	C	T	-0.0665626	0.000246455	0.016061	0.124841
SP1	+	1	protein_coding	ENSG00000185591.5	12	53775086	6536	-22394	12	53752692	12:53752692:G:A	G	A	AC=840;AN=6040	rs11170516	0.860608	0.139392	0.995226	6.70268e-30	1.15248	0.000999001	5.17103e-23	1	1	12	53862905	C	CA	-0.164789	6.96964e-20	0.369969	0.912607
SP1	+	1	protein_coding	ENSG00000185591.5	12	53775086	6536	91533	12	53866619	12:53866619:G:T	G	T	AC=3204;AN=6058	rs784563	0.470503	0.529497	1	3.47391e-15	-0.256729	0.000999001	1.32974e-10	2	2	12	53866619	G	T	-0.129513	8.35888e-13	0.108741	0.303336
SP1	+	1	protein_coding	ENSG00000185591.5	12	53775086	6536	38338	12	53813424	12:53813424:A:C	A	C	AC=968;AN=5980	rs10876451	0.837414	0.162586	0.99002	2.96136e-10	0.607378	0.000999001	2.18183e-06	3	3	12	53862905	C	CA	0.0950604	1.59284e-07	0.248723	0.666348
SP1	+	1	protein_coding	ENSG00000185591.5	12	53775086	6536	-102814	12	53672272	12:53672272:T:TAA	T	TAA	AC=4193;AN=4456	rs34127196	0.058669	0.941331	0.707346	4.64546e-06	-0.26869	0.014985	0.0108999	4	4	12	53672272	T	TAA	-0.0800861	1.01987e-05	0.08663	0.244266
SP1	+	1	protein_coding	ENSG00000185591.5	12	53775086	6536	-930840	12	52844246	12:52844246:A:G	A	G	AC=168;AN=4276	rs28542657	0.9601	0.0398997	0.612216	0.000146104	0.243454	0.197802	0.195097	5	5	12	52844246	A	G	0.0662416	0.000264084	0.0377681	0.178241
CD33	+	2	protein_coding	ENSG00000105383.10	19	51742522	8477	-14045	19	51728477	19:51728477:C:T	C	T	AC=2028;AN=6028	rs12459419	0.662455	0.337545	0.997203	8.49995e-65	-0.404369	0.000999001	3.46289e-58	1	1	19	51728477	C	T	-0.269981	9.58645e-52	0.516801	0.988709
CD33	+	2	protein_coding	ENSG00000105383.10	19	51742522	8477	-3307	19	51739215	19:51739215:T:C	T	C	AC=81;AN=5634	rs147493755	0.985779	0.0142213	0.69316	1.91937e-27	0.839703	0.000999001	9.27552e-23	2	2	19	51739215	T	C	0.177897	5.86991e-23	0.510316	0.988444
CD33	+	2	protein_coding	ENSG00000105383.10	19	51742522	8477	-923	19	51741599	19:51741599:C:A	C	A	AC=3710;AN=5918	rs273652	0.374216	0.625784	0.985913	2.08228e-25	0.239653	0.000999001	9.01094e-21	3	3	19	51741599	C	A	0.164699	7.30459e-20	0.229086	0.619885
CD33	+	2	protein_coding	ENSG00000105383.10	19	51742522	8477	74367	19	51816889	19:51816889:C:T	C	T	AC=176;AN=4942	rs2063823	0.964441	0.0355591	0.662489	4.08487e-13	-0.348108	0.000999001	2.88469e-09	5	4	19	51816889	C	T	-0.128674	1.1741e-12	0.488654	0.987511
CD33	+	2	protein_coding	ENSG00000105383.10	19	51742522	8477	6975	19	51749497	19:51749497:C:T	C	T	AC=135;AN=5792	rs116953977	0.976407	0.0235929	0.833489	1.25003e-12	0.485088	0.000999001	8.95351e-09	4	5	19	51749497	C	T	0.115927	1.56271e-10	0.377287	0.922773
CD33	+	2	protein_coding	ENSG00000105383.10	19	51742522	8477	-64853	19	51677669	19:51677669:T:C	T	C	AC=1650;AN=5902	rs4802771	0.721377	0.278623	0.979741	2.88673e-07	0.125806	0.000999001	0.000966799	6	6	19	51677669	T	C	0.0818759	6.42595e-06	0.0817061	0.235134
CD33	+	2	protein_coding	ENSG00000105383.10	19	51742522	8477	-146386	19	51596136	19:51596136:G:A	G	A	AC=3380;AN=6002	rs2691273	0.438314	0.561686	0.993775	3.47008e-06	-0.0939959	0.00799201	0.0108195	7	7	19	51596136	G	A	-0.0850048	2.80092e-06	0.134434	0.355089
CD33	+	2	protein_coding	ENSG00000105383.10	19	51742522	8477	13028	19	51755550	19:51755550:C:CA	C	CA	AC=239;AN=5736	rs529410974	0.957581	0.0424191	0.873782	1.16072e-05	0.218856	0.028971	0.0319741	8	8	19	51755550	C	CA	0.0767721	2.33943e-05	0.123355	0.322716
SLC25A22	-	2	protein_coding	ENSG00000177542.6	11	796240	7612	9556	11	786684	11:786684:C:G	C	G	AC=359;AN=5992	rs7111306	0.940313	0.0596869	0.976929	1.07705e-11	-0.129854	0.000999001	1.50054e-07	1	1	11	786684	C	G	-0.122673	1.24999e-11	0.350066	0.882087
SLC25A22	-	2	protein_coding	ENSG00000177542.6	11	796240	7612	76839	11	719401	11:719401:G:A	G	A	AC=87;AN=6002	rs185668117	0.985361	0.0146389	0.946132	3.72208e-06	-0.172137	0.00799201	0.0109696	2	2	11	719401	G	A	-0.0839942	3.67421e-06	0.0708579	0.217099
SLC25A22	-	2	protein_coding	ENSG00000177542.6	11	796240	7612	-28256	11	824496	11:824496:C:G	C	G	AC=617;AN=5876	rs76574419	0.895051	0.104949	0.963013	2.20648e-05	0.0627355	0.043956	0.0495336	3	3	11	824496	C	G	0.0754507	3.22814e-05	0.0667185	0.210073
SCRN3	+	1	protein_coding	ENSG00000144306.9	2	175275072	5677	-20313	2	175254759	2:175254759:T:C	T	C	AC=1192;AN=5938	rs71417478	0.799244	0.200756	0.986045	1.2103e-15	0.0817903	0.000999001	1.36187e-11	1	1	2	175254759	T	C	0.138547	1.87517e-14	0.286029	0.770811
SCRN3	+	1	protein_coding	ENSG00000144306.9	2	175275072	5677	31573	2	175306645	2:175306645:AT:A	AT	A	AC=1787;AN=5688	rs34371550	0.684409	0.315591	0.96261	2.01023e-10	-0.0563985	0.000999001	6.00658e-07	2	2	2	175306645	AT	A	-0.118061	7.13502e-11	0.178244	0.48016
TSEN34	+	2	protein_coding	ENSG00000170892.6	19	54695104	11541	13025	19	54708129	19:54708129:G:T	G	T	AC=1976;AN=6034	rs71365432	0.672654	0.327346	0.996306	1.92232e-109	-1.05238	0.000999001	9.55854e-98	1	1	19	54708129	G	T	-0.370661	2.79926e-99	0.318043	0.829731
TSEN34	+	2	protein_coding	ENSG00000170892.6	19	54695104	11541	1975	19	54697079	19:54697079:C:T	C	T	AC=4988;AN=6058	rs7595	0.175854	0.824146	1	3.72252e-33	-0.75994	0.000999001	1.57828e-27	2	2	19	54698976	C	T	-0.182524	4.21426e-24	0.277524	0.749506
TSEN34	+	2	protein_coding	ENSG00000170892.6	19	54695104	11541	10103	19	54705207	19:54705207:G:A	G	A	AC=603;AN=5592	rs36615	0.893044	0.106956	0.923539	9.62752e-09	0.377969	0.000999001	7.25016e-05	3	3	19	54705207	G	A	0.099251	4.40784e-08	0.17597	0.473661
TSEN34	+	2	protein_coding	ENSG00000170892.6	19	54695104	11541	-3690	19	54691414	19:54691414:A:G	A	G	AC=3552;AN=6058	rs36631	0.414894	0.585106	1	8.96889e-05	-0.19055	0.267732	0.273472	4	4	19	53966181	CAATT	C	-0.0677741	0.000189367	0.0427583	0.1809
NOP14	-	1	protein_coding	ENSG00000087269.11	4	2965060	7593	15182	4	2949878	4:2949878:A:G	A	G	AC=576;AN=5996	rs7665452	0.90394	0.0960599	0.987189	9.17855e-20	-0.298066	0.000999001	8.72333e-15	1	1	4	2949878	A	G	-0.160845	5.25787e-19	0.15174	0.401713
NOP14	-	1	protein_coding	ENSG00000087269.11	4	2965060	7593	-604433	4	3569493	4:3569493:C:CATACAT	C	CATACAT	AC=611;AN=1908	rs202195460	0.68084	0.31916	0.619984	7.28153e-07	0.123093	0.003996	0.00229948	2	2	4	3569493	C	CATACAT	0.0884186	1.09485e-06	0.181016	0.488053
NOP14	-	1	protein_coding	ENSG00000087269.11	4	2965060	7593	-505426	4	3470486	4:3470486:T:TGTGA	T	TGTGA	AC=2116;AN=5834	rs373619107	0.63609	0.36391	0.9795	2.73738e-05	0.0827982	0.0579421	0.0559813	3	3	4	3470486	T	TGTGA	0.0732668	5.43477e-05	0.0475183	0.183255
RFC3	+	2	protein_coding	ENSG00000133119.8	13	34392206	6379	-44780	13	34347426	13:34347426:C:A	C	A	AC=3819;AN=6004	rs79894760	0.362764	0.637236	0.994056	5.92628e-09	0.0486216	0.000999001	3.59672e-05	2	1	13	34363664	C	T	0.106495	4.21903e-09	0.134219	0.354455
RFC3	+	2	protein_coding	ENSG00000133119.8	13	34392206	6379	-85887	13	34306319	13:34306319:T:C	T	C	AC=3232;AN=5500	rs9528024	0.40922	0.59078	0.953476	3.12124e-07	-0.042931	0.002997	0.00116604	1	2	13	34293277	G	A	0.0909184	5.38296e-07	0.135153	0.357172
RFC3	+	2	protein_coding	ENSG00000133119.8	13	34392206	6379	2510	13	34394716	13:34394716:C:T	C	T	AC=565;AN=5800	rs1158807	0.90175	0.0982503	0.945953	0.000138499	0.0502555	0.192807	0.192686	3	3	13	34394716	C	T	0.0736917	4.91632e-05	0.0915024	0.253545
RFC3	+	2	protein_coding	ENSG00000133119.8	13	34392206	6379	900080	13	35292286	13:35292286:TA:T	TA	T	AC=416;AN=5928	rs56032725;rs200456488	0.929631	0.0703691	0.960701	0.000156545	0.055369	0.217782	0.209536	4	4	13	35292286	TA	T	0.062801	0.000543544	0.0219379	0.158448
TFRC	-	2	protein_coding	ENSG00000072274.8	3	195808961	8331	-96608	3	195905569	3:195905569:A:G	A	G	AC=1048;AN=5580	rs13315288	0.812238	0.187762	0.948173	7.69193e-18	-0.151161	0.000999001	7.56222e-13	1	1	3	195927472	A	G	-0.14982	1.14215e-16	0.251975	0.675198
TFRC	-	2	protein_coding	ENSG00000072274.8	3	195808961	8331	3565	3	195805396	3:195805396:T:C	T	C	AC=919;AN=5822	rs141471621	0.842229	0.157771	0.966196	1.87774e-13	-0.114281	0.000999001	4.25242e-09	2	2	3	195805396	T	C	-0.131005	4.54392e-13	0.164389	0.439674
TFRC	-	2	protein_coding	ENSG00000072274.8	3	195808961	8331	-21526	3	195830487	3:195830487:C:G	C	G	AC=239;AN=5950	rs34478972	0.959947	0.0400525	0.94386	1.70033e-06	-0.131068	0.003996	0.00606357	3	3	3	195830487	C	G	-0.0920153	3.91884e-07	0.137298	0.363082
TFRC	-	2	protein_coding	ENSG00000072274.8	3	195808961	8331	-116497	3	195925458	3:195925458:A:C	A	C	AC=517;AN=5426	rs1106480	0.903922	0.0960777	0.87521	2.43922e-05	-0.0945462	0.0629371	0.065228	4	4	3	195939792	G	A	-0.0782141	1.63663e-05	0.0837291	0.238816
H3F3A	+	2	protein_coding	ENSG00000163041.5	1	226251678	6258	14351	1	226266029	1:226266029:A:G	A	G	AC=4489;AN=6058	rs4271181	0.259832	0.740168	1	5.68029e-261	-1.77588	0.000999001	4.07826e-227	1	1	1	226208123	G	C	-0.464438	6.17275e-162	0.514189	0.988603
H3F3A	+	2	protein_coding	ENSG00000163041.5	1	226251678	6258	-36796	1	226214882	1:226214882:A:G	A	G	AC=3473;AN=5968	rs6682659	0.419856	0.580144	0.99206	3.49355e-09	-0.245679	0.000999001	1.44336e-05	3	2	1	226208123	G	C	0.0918803	4.07572e-07	0.180576	0.486801
H3F3A	+	2	protein_coding	ENSG00000163041.5	1	226251678	6258	-259075	1	225992603	1:225992603:TA:T	TA	T	AC=5805;AN=5892	rs371893852	0.0150712	0.984929	0.821879	6.04865e-08	0.694277	0.000999001	0.00017726	2	3	1	225992603	TA	T	0.0912167	4.93954e-07	0.293443	0.78675
H3F3A	+	2	protein_coding	ENSG00000163041.5	1	226251678	6258	-350006	1	225901672	1:225901672:A:C	A	C	AC=109;AN=5978	rs146966454	0.981699	0.0183007	0.917652	9.92124e-06	-0.520187	0.010989	0.0166667	4	4	1	225901672	A	C	-0.0745257	4.032e-05	0.0896288	0.25003
GPR114	+	2	protein_coding	ENSG00000159618.11	16	57608728	7859	-41104	16	57567624	16:57567624:C:T	C	T	AC=2040;AN=5948	rs739816	0.657739	0.342261	0.989978	4.87307e-94	-0.402241	0.000999001	1.23633e-76	1	1	16	57567624	C	T	-0.355179	9.40268e-91	0.31083	0.818078
GPR114	+	2	protein_coding	ENSG00000159618.11	16	57608728	7859	-1297	16	57607431	16:57607431:G:A	G	A	AC=191;AN=6042	rs12922489	0.968326	0.0316742	0.984342	2.30494e-48	1.40875	0.000999001	1.94071e-38	2	2	16	57661207	G	T	0.144322	1.44555e-15	0.225571	0.611838
GPR114	+	2	protein_coding	ENSG00000159618.11	16	57608728	7859	36779	16	57645507	16:57645507:G:A	G	A	AC=2128;AN=5818	rs7204900	0.634273	0.365727	0.976442	7.57615e-16	-0.151646	0.000999001	9.20037e-11	4	3	16	57650823	GA	G	-0.142659	3.05661e-15	0.290073	0.779753
GPR114	+	2	protein_coding	ENSG00000159618.11	16	57608728	7859	-5120	16	57603608	16:57603608:C:A	C	A	AC=106;AN=5962	rs117730416	0.982318	0.0176817	0.918673	4.02245e-12	-0.797037	0.000999001	1.15675e-07	3	4	16	57661207	G	T	0.0765929	2.44459e-05	0.0697061	0.215221
GPR114	+	2	protein_coding	ENSG00000159618.11	16	57608728	7859	-47966	16	57560762	16:57560762:T:A	T	A	AC=867;AN=5856	rs72791631	0.852735	0.147265	0.968639	6.2823e-10	-0.159854	0.000999001	8.44932e-06	5	5	16	57560762	T	A	-0.107244	3.27979e-09	0.293024	0.785901
GPR114	+	2	protein_coding	ENSG00000159618.11	16	57608728	7859	72176	16	57680904	16:57680904:C:T	C	T	AC=84;AN=5896	rs75711305	0.98543	0.0145695	0.860926	8.57865e-08	0.339861	0.001998	0.000555134	6	6	16	57680904	C	T	0.0985727	5.44643e-08	0.170671	0.458364
ZSCAN21	+	2	protein_coding	ENSG00000166529.10	7	99654534	4666	16341	7	99670875	7:99670875:G:C	G	C	AC=3508;AN=6040	rs6960432	0.419657	0.580343	0.999305	3.3316e-38	-0.166271	0.000999001	2.53946e-32	1	1	7	99651383	A	G	-0.208105	5.48192e-31	0.214617	0.584664
ZSCAN21	+	2	protein_coding	ENSG00000166529.10	7	99654534	4666	-9681	7	99644853	7:99644853:A:AT	A	AT	AC=1533;AN=5368	rs577640294	0.714832	0.285168	0.933183	2.97201e-08	0.0784991	0.000999001	4.84318e-05	2	2	7	99654600	A	G	-0.0830523	4.71878e-06	0.0434505	0.181204
PDP2	+	2	protein_coding	ENSG00000172840.2	16	66914510	4483	138191	16	67052701	16:67052701:G:A	G	A	AC=149;AN=5732	rs112784778	0.973774	0.0262262	0.834312	5.61632e-08	-0.0711486	0.000999001	0.000143509	1	1	16	67052701	G	A	-0.0969484	8.98778e-08	0.203451	0.553053
PDP2	+	2	protein_coding	ENSG00000172840.2	16	66914510	4483	-20178	16	66894332	16:66894332:T:A	T	A	AC=2149;AN=4008	rs35301918	0.465032	0.534968	0.864564	8.63722e-05	-0.0179864	0.0709291	0.0725732	2	2	16	66894332	T	A	-0.0710442	9.10256e-05	0.078607	0.229668
AMICA1	-	1	protein_coding	ENSG00000160593.13	11	118094802	6522	-24564	11	118119366	11:118119366:G:GA	G	GA	AC=1193;AN=5964	rs34623109	0.799869	0.200131	0.988275	3.81279e-52	4.01059	0.000999001	3.79266e-44	1	1	11	118119366	G	GA	0.190134	4.74547e-26	0.235752	0.634942
AMICA1	-	1	protein_coding	ENSG00000160593.13	11	118094802	6522	40674	11	118054128	11:118054128:T:C	T	C	AC=1240;AN=6018	rs12274740	0.793965	0.206035	0.99375	8.22313e-30	2.88335	0.000999001	4.19324e-24	2	2	11	118054128	T	C	0.156177	5.38343e-18	0.145336	0.384278
AMICA1	-	1	protein_coding	ENSG00000160593.13	11	118094802	6522	27615	11	118067187	11:118067187:C:G	C	G	AC=3392;AN=6030	rs605560	0.437986	0.562014	0.996443	3.27806e-19	1.44524	0.000999001	1.48788e-14	3	3	11	118067187	C	G	0.151205	5.93626e-17	0.230316	0.622668
CHPT1	+	1	protein_coding	ENSG00000111666.6	12	102133356	6895	-45838	12	102087518	12:102087518:A:AATAG	A	AATAG	AC=3435;AN=6036	rs142278677	0.430906	0.569094	0.991239	2.18493e-175	1.06899	0.000999001	5.94442e-112	1	1	12	102087543	G	A	0.451341	6.00741e-152	0.2947	0.789264
CHPT1	+	1	protein_coding	ENSG00000111666.6	12	102133356	6895	-16564	12	102116792	12:102116792:G:A	G	A	AC=2507;AN=6022	rs3764973	0.58463	0.41537	0.996629	3.10403e-75	-0.629287	0.000999001	1.33889e-42	2	2	12	102116792	G	A	-0.316004	3.23559e-71	0.268015	0.722313
CHPT1	+	1	protein_coding	ENSG00000111666.6	12	102133356	6895	-40954	12	102092402	12:102092402:C:T	C	T	AC=84;AN=6040	rs189851897	0.986098	0.0139024	0.977001	4.27422e-15	1.06439	0.001998	1.07838e-07	4	3	12	102092402	C	T	0.139202	1.40947e-14	0.30436	0.807151
CHPT1	+	1	protein_coding	ENSG00000111666.6	12	102133356	6895	-52412	12	102080944	12:102080944:T:G	T	G	AC=452;AN=5738	rs79953763	0.920918	0.0790816	0.913303	7.83693e-15	-0.517846	0.001998	3.65476e-07	3	4	12	102080944	T	G	-0.144782	1.1735e-15	0.470999	0.986692
CHPT1	+	1	protein_coding	ENSG00000111666.6	12	102133356	6895	-138678	12	101994678	12:101994678:T:C	T	C	AC=1534;AN=5882	rs2695301	0.737716	0.262284	0.975796	1.093e-11	-0.25304	0.001998	2.64824e-05	5	5	12	102008103	T	A	-0.111675	7.14182e-10	0.157019	0.417234
RGL2	-	2	protein_coding	ENSG00000237441.5	6	33266587	27456	28183	6	33238404	6:33238404:A:C	A	C	AC=2927;AN=6056	rs213203	0.516774	0.483226	0.999547	1.2788e-07	0.0276297	0.000999001	0.000952728	1	1	6	33215902	G	A	0.0940587	2.14843e-07	0.0437406	0.181331
FAM47E-STBD1	+	2	protein_coding	ENSG00000118804.7	4	77227179	7692	306	4	77227485	4:77227485:A:G	A	G	AC=5132;AN=6000	rs3733249	0.144484	0.855516	0.989523	1.01053e-114	0.204085	0.000999001	1.90077e-87	1	1	4	77227485	A	G	0.370045	6.23982e-99	0.458515	0.98608
FAM47E-STBD1	+	2	protein_coding	ENSG00000118804.7	4	77227179	7692	497	4	77227676	4:77227676:A:C	A	C	AC=2632;AN=6046	rs56049812	0.565891	0.434109	0.997781	6.13374e-39	0.0875337	0.000999001	1.9575e-28	2	2	4	77301637	G	T	-0.20644	1.64555e-30	0.319912	0.832713
FAM47E-STBD1	+	2	protein_coding	ENSG00000118804.7	4	77227179	7692	-27266	4	77199913	4:77199913:G:A	G	A	AC=2191;AN=6056	rs28628748	0.637214	0.362786	0.999696	4.07613e-17	-0.0569735	0.000999001	3.31842e-12	3	3	4	77199913	G	A	-0.139835	1.06828e-14	0.355415	0.890615
FAM47E-STBD1	+	2	protein_coding	ENSG00000118804.7	4	77227179	7692	-230221	4	76996958	4:76996958:G:A	G	A	AC=2887;AN=5844	rs6532172	0.505849	0.494151	0.984537	1.15817e-09	-0.0364585	0.002997	1.69434e-05	4	4	4	76968197	G	A	-0.105639	5.61249e-09	0.0582558	0.195737
SCLY	+	1	protein_coding	ENSG00000132330.12	2	238999859	8220	116000	2	239115859	2:239115859:A:C	A	C	AC=483;AN=5992	rs6748637	0.919166	0.0808344	0.974263	3.8087e-12	-0.0359042	0.000999001	4.66215e-08	1	1	2	239115859	A	C	-0.123259	9.97178e-12	0.393694	0.943222
SCLY	+	1	protein_coding	ENSG00000132330.12	2	238999859	8220	7163	2	239007022	2:239007022:C:T	C	T	AC=115;AN=5734	rs74695332	0.980095	0.0199047	0.780424	9.06865e-08	0.0518813	0.002997	0.000340973	3	2	2	239007022	C	T	0.112864	4.69567e-10	0.297992	0.795626
SCLY	+	1	protein_coding	ENSG00000132330.12	2	238999859	8220	-31225	2	238968634	2:238968634:C:CAAAA	C	CAAAA	AC=2835;AN=5856	rs58483251	0.516	0.484	0.985174	7.71795e-06	-0.0144306	0.017982	0.0185483	4	3	2	238968634	C	CAAAA	-0.105386	6.10393e-09	0.14537	0.384368
HSPB11	-	2	protein_coding	ENSG00000081870.7	1	54411275	7159	-266	1	54411541	1:54411541:CCTCCACCGAGTTCCCGGGCGCGCTCG:C	CCTCCACCGAGTTCCCGGGCGCGCTCG	C	AC=697;AN=5998	rs558498744	0.883751	0.116249	0.989366	7.12825e-27	-0.267619	0.000999001	6.78652e-22	1	1	1	54411541	CCTCCACCGAGTTCCCGGGCGCGCTCG	C	-0.193693	5.44476e-27	0.32861	0.846714
ZFPM1	+	2	protein_coding	ENSG00000179588.4	16	88520035	9820	100593	16	88620628	16:88620628:A:G	A	G	AC=2733;AN=5438	rs899739	0.498386	0.501614	0.953968	1.05136e-100	-0.205985	0.000999001	1.57128e-88	1	1	16	88622286	T	C	-0.34675	2.62206e-86	0.281382	0.759633
ZFPM1	+	2	protein_coding	ENSG00000179588.4	16	88520035	9820	93295	16	88613330	16:88613330:G:A	G	A	AC=901;AN=5564	rs551282321	0.838127	0.161873	0.935962	1.11744e-36	0.146999	0.000999001	4.55598e-30	2	2	16	88613330	G	A	0.411189	6.3395e-124	0.3254	0.841496
ZFPM1	+	2	protein_coding	ENSG00000179588.4	16	88520035	9820	-73161	16	88446874	16:88446874:C:CAT	C	CAT	AC=158;AN=3652	rs142860681	0.956731	0.0432692	0.538573	6.37197e-06	0.0762822	0.016983	0.0204678	3	3	16	88446874	C	CAT	0.0816652	6.78843e-06	0.0667091	0.210056
ZFPM1	+	2	protein_coding	ENSG00000179588.4	16	88520035	9820	7466	16	88527501	16:88527501:A:G	A	G	AC=528;AN=4830	rs576285576	0.890663	0.109337	0.809854	1.27606e-05	0.0553917	0.031968	0.0387382	4	4	16	88527501	A	G	0.085069	2.75276e-06	0.104647	0.290104
LCK	+	2	protein_coding	ENSG00000182866.12	1	32741221	4266	-28022	1	32713199	1:32713199:A:G	A	G	AC=306;AN=5928	rs2291063	0.947628	0.0523715	0.952906	1.05761e-11	0.94183	0.000999001	3.91955e-08	1	1	1	32713199	A	G	0.124503	6.15049e-12	0.123889	0.323976
LCK	+	2	protein_coding	ENSG00000182866.12	1	32741221	4266	614676	1	33355897	1:33355897:G:A	G	A	AC=240;AN=5814	rs75425953	0.959033	0.0409671	0.886658	0.000116344	0.587268	0.0989011	0.104656	2	2	1	33355897	G	A	0.0695426	0.000127919	0.0933613	0.257124
SLC17A5	-	2	protein_coding	ENSG00000119899.11	6	74354186	7645	-9957	6	74364143	6:74364143:CTACCTCGTGACTGTGGCGGCATATT:C	CTACCTCGTGACTGTGGCGGCATATT	C	AC=5556;AN=5948	rs67258032	0.065146	0.934854	0.966053	2.29411e-56	-0.356481	0.000999001	6.27139e-47	1	1	6	74364143	CTACCTCGTGACTGTGGCGGCATATT	C	-0.281176	3.75869e-56	0.166623	0.446422
SLC17A5	-	2	protein_coding	ENSG00000119899.11	6	74354186	7645	242611	6	74111575	6:74111575:T:TTG	T	TTG	AC=67;AN=5936	rs200281692	0.988816	0.0111842	0.829356	0.000147542	0.189654	0.153846	0.155157	2	2	6	74111575	T	TTG	0.0675337	0.000199603	0.0686685	0.213485
TCN2	+	1	protein_coding	ENSG00000185339.4	22	31011703	6225	1846	22	31013549	22:31013549:G:A	G	A	AC=2585;AN=6034	rs740235	0.573139	0.426861	0.998346	7.98456e-89	0.554717	0.000999001	6.47001e-47	1	1	22	31020341	G	T	-0.286282	3.13231e-58	0.502579	0.988119
TCN2	+	1	protein_coding	ENSG00000185339.4	22	31011703	6225	-8634	22	31003069	22:31003069:C:T	C	T	AC=953;AN=5750	rs5753231	0.834012	0.165988	0.95765	3.15076e-31	-0.353962	0.001998	8.71649e-15	2	2	22	31003069	C	T	-0.16904	7.46159e-21	0.441092	0.984859
TCN2	+	1	protein_coding	ENSG00000185339.4	22	31011703	6225	-8565	22	31003138	22:31003138:A:G	A	G	AC=3493;AN=5916	rs2240433	0.409617	0.590383	0.988478	1.37598e-16	0.268137	0.003996	2.24575e-07	4	3	22	31004188	G	C	-0.0961959	1.13051e-07	0.237854	0.639744
TCN2	+	1	protein_coding	ENSG00000185339.4	22	31011703	6225	20606	22	31032309	22:31032309:C:T	C	T	AC=3613;AN=6026	rs4820891	0.401653	0.598347	0.997111	2.83834e-12	-0.282781	0.000999001	5.28907e-06	5	4	22	31044831	A	G	-0.0911569	5.02541e-07	0.217216	0.591519
TCN2	+	1	protein_coding	ENSG00000185339.4	22	31011703	6225	14095	22	31025798	22:31025798:C:T	C	T	AC=2152;AN=6022	rs13054912	0.64251	0.35749	0.997411	2.23233e-11	-0.162767	0.00699301	0.000101314	3	5	22	31025798	C	T	-0.0945405	1.86116e-07	0.155897	0.413868
TCN2	+	1	protein_coding	ENSG00000185339.4	22	31011703	6225	-812462	22	30199241	22:30199241:C:CA	C	CA	AC=4046;AN=5840	rs34793933	0.306522	0.693478	0.981394	3.87987e-05	-0.0829848	0.133866	0.171036	6	6	22	30199241	C	CA	-0.0723247	6.77464e-05	0.0488362	0.18419
SEC24B	+	1	protein_coding	ENSG00000138802.7	4	110354971	7028	192145	4	110547116	4:110547116:C:G	C	G	AC=4198;AN=5852	rs6815377	0.28414	0.71586	0.982435	4.81769e-07	0.0457284	0.001998	0.00131405	1	1	4	110547880	T	A	0.100402	3.06905e-08	0.0751339	0.223905
EVI2A	-	2	protein_coding	ENSG00000126860.7	17	29648902	5284	11594	17	29637308	17:29637308:G:A	G	A	AC=3718;AN=6058	rs12602834	0.386525	0.613475	1	0	6.24114	0.000999001	0	1	1	17	29729250	C	T	-0.636212	0	0	0
EVI2A	-	2	protein_coding	ENSG00000126860.7	17	29648902	5284	-594267	17	30243169	17:30243169:G:A	G	A	AC=176;AN=5526	rs116909924	0.968375	0.0316254	0.788565	5.37495e-05	-1.18994	0.0559441	0.0564328	2	2	17	30243169	G	A	-0.0761305	2.73715e-05	0.0956597	0.261925
KIF1C	+	2	protein_coding	ENSG00000129250.7	17	4917489	7958	-46596	17	4870893	17:4870893:G:A	G	A	AC=458;AN=6034	rs4790718	0.923762	0.0762383	0.994161	4.15322e-20	-0.245839	0.000999001	1.07373e-14	5	1	17	4896996	C	T	0.149449	1.35997e-16	0.197207	0.534661
KIF1C	+	2	protein_coding	ENSG00000129250.7	17	4917489	7958	-5662	17	4911827	17:4911827:C:T	C	T	AC=1114;AN=6044	rs28580865	0.815994	0.184006	0.998307	1.08279e-13	0.200922	0.000999001	3.7004e-09	6	2	17	4419876	C	T	0.0660029	0.000277957	0.0729663	0.220461
KIF1C	+	2	protein_coding	ENSG00000129250.7	17	4917489	7958	100374	17	5017863	17:5017863:G:A	G	A	AC=208;AN=5992	rs12944685	0.965298	0.0347019	0.962549	1.35705e-12	0.175249	0.000999001	2.95983e-08	3	3	17	4419876	C	T	0.0651312	0.000334614	0.0768779	0.226741
KIF1C	+	2	protein_coding	ENSG00000129250.7	17	4917489	7958	-18259	17	4899230	17:4899230:CAAAAT:C	CAAAAT	C	AC=1122;AN=5990	rs138130906	0.813009	0.186991	0.992673	4.42411e-09	0.148668	0.000999001	3.39835e-05	1	4	17	4419876	C	T	0.0663078	0.000260354	0.0713898	0.217954
KIF1C	+	2	protein_coding	ENSG00000129250.7	17	4917489	7958	437939	17	5355428	17:5355428:A:G	A	G	AC=84;AN=5756	rs62072698	0.985429	0.0145713	0.783693	3.63329e-08	0.182555	0.002997	0.000185105	4	5	17	5355428	A	G	0.095938	1.22246e-07	0.22248	0.604568
KIF1C	+	2	protein_coding	ENSG00000129250.7	17	4917489	7958	-73694	17	4843795	17:4843795:T:C	T	C	AC=130;AN=6048	rs80274549	0.978851	0.0211495	0.989843	1.04833e-07	-0.195964	0.002997	0.000496188	7	6	17	4843795	T	C	-0.15671	4.142e-18	0.25472	0.682961
KIF1C	+	2	protein_coding	ENSG00000129250.7	17	4917489	7958	-115792	17	4801697	17:4801697:TA:T	TA	T	AC=159;AN=5990	rs202016238	0.973924	0.0260756	0.946886	7.67301e-06	-0.124939	0.024975	0.0220972	8	7	17	4761233	GAACTT	G	-0.0746096	3.95189e-05	0.0487117	0.184092
KIF1C	+	2	protein_coding	ENSG00000129250.7	17	4917489	7958	359672	17	5277161	17:5277161:G:A	G	A	AC=3265;AN=4864	rs9890097	0.328175	0.671825	0.895005	1.43704e-05	0.0468954	0.030969	0.03563	9	8	17	5277161	G	A	0.0904849	6.0964e-07	0.143642	0.379834
KIF1C	+	2	protein_coding	ENSG00000129250.7	17	4917489	7958	-11343	17	4906146	17:4906146:GCC:G	GCC	G	AC=1962;AN=5352	rs146311497	0.633613	0.366387	0.938354	4.36088e-05	0.0839928	0.0709291	0.0857893	2	9	17	4888481	C	T	0.158352	1.83652e-18	0.203051	0.55188
DYNLRB1	+	1	protein_coding	ENSG00000125971.12	20	33104260	3796	-199624	20	32904636	20:32904636:T:G	T	G	AC=5492;AN=5954	rs843901	0.0785246	0.921475	0.970449	3.63896e-06	0.0889923	0.003996	0.00291387	1	1	20	32904636	T	G	0.081706	6.71669e-06	0.102305	0.28146
ZNF444	+	2	protein_coding	ENSG00000167685.10	19	56668678	8814	5386	19	56674064	19:56674064:T:G	T	G	AC=1045;AN=5798	rs274149	0.819192	0.180808	0.967221	1.19708e-12	-0.0723848	0.000999001	7.66593e-09	2	1	19	56677817	T	C	-0.100758	2.74115e-08	0.141117	0.373227
ZNF444	+	2	protein_coding	ENSG00000167685.10	19	56668678	8814	-9190	19	56659488	19:56659488:C:T	C	T	AC=192;AN=5842	rs79441942	0.967079	0.0329211	0.899989	7.66871e-09	-0.101806	0.000999001	3.02171e-05	1	2	19	56659488	C	T	-0.0900445	6.91404e-07	0.0900638	0.250847
ZNF444	+	2	protein_coding	ENSG00000167685.10	19	56668678	8814	-16086	19	56652592	19:56652592:G:A	G	A	AC=5350;AN=5608	rs3745836	0.0461351	0.953865	0.839358	1.38131e-06	-0.0792125	0.002997	0.00435009	3	3	19	56621888	TA	T	-0.0822849	5.77453e-06	0.102656	0.28275
AP000350.10	+	2	protein_coding	ENSG00000251357.4	22	24204375	7431	31091	22	24235466	22:24235466:C:G	C	G	AC=1189;AN=6056	rs4822449	0.803065	0.196935	0.996892	3.80134e-64	-1.49529	0.000999001	1.82936e-51	1	1	22	24234493	A	G	-0.285801	4.93948e-58	0.235904	0.635287
AP000350.10	+	2	protein_coding	ENSG00000251357.4	22	24204375	7431	90699	22	24295074	22:24295074:G:A	G	A	AC=3228;AN=4886	rs575146	0.339856	0.660144	0.890068	7.6658e-15	-0.585809	0.000999001	5.74587e-10	2	2	22	24295074	G	A	-0.135673	6.45101e-14	0.351218	0.883939
AP000350.10	+	2	protein_coding	ENSG00000251357.4	22	24204375	7431	-22492	22	24181883	22:24181883:G:C	G	C	AC=214;AN=5086	rs2275978	0.957741	0.0422589	0.709724	1.32058e-06	-0.734813	0.00699301	0.00570731	3	3	22	24181883	G	C	-0.0891759	8.84711e-07	0.17297	0.465033
AP000350.10	+	2	protein_coding	ENSG00000251357.4	22	24204375	7431	-918681	22	23285694	22:23285694:G:A	G	A	AC=488;AN=3426	rs8137688	0.85645	0.14355	0.686828	0.000150466	-0.362373	0.250749	0.26514	4	4	22	24666222	T	C	0.0706604	9.93605e-05	0.0699133	0.215562
PCNP	+	2	protein_coding	ENSG00000081154.7	3	101308593	6001	23759	3	101332352	3:101332352:T:G	T	G	AC=3086;AN=6032	rs9290441	0.487856	0.512144	0.998588	7.38481e-47	-0.580044	0.000999001	4.66563e-39	1	1	3	101285420	A	G	-0.218071	6.22536e-34	0.325521	0.841692
PCNP	+	2	protein_coding	ENSG00000081154.7	3	101308593	6001	-157629	3	101150964	3:101150964:C:T	C	T	AC=1473;AN=5864	rs12638137	0.748918	0.251082	0.987073	2.13141e-07	-0.236501	0.000999001	0.000411764	2	2	3	101067643	T	TA	0.0796695	1.1341e-05	0.0582736	0.195764
PCNP	+	2	protein_coding	ENSG00000081154.7	3	101308593	6001	378557	3	101687150	3:101687150:C:T	C	T	AC=2020;AN=5650	rs62283160	0.643351	0.356649	0.960899	0.000353108	0.124735	0.264735	0.257782	3	3	3	100611032	T	C	-0.0647267	0.000364425	0.0412882	0.180217
TNFSF11	+	2	protein_coding	ENSG00000120659.10	13	43148360	6264	-500989	13	42647371	13:42647371:G:T	G	T	AC=178;AN=5946	rs11842621	0.969941	0.0300591	0.952026	0.000178148	0.0220344	0.22977	0.240096	2	1	13	42647371	G	T	0.0700949	0.00011296	0.0526644	0.188085
NPM1	+	1	protein_coding	ENSG00000181163.9	5	170834497	6107	-11530	5	170822967	5:170822967:A:T	A	T	AC=880;AN=5842	rs76100158	0.84893	0.15107	0.969359	2.47211e-09	-0.358622	0.000999001	1.95868e-05	1	1	5	170822967	A	T	-0.104214	8.98662e-09	0.154965	0.411095
NPM1	+	1	protein_coding	ENSG00000181163.9	5	170834497	6107	812556	5	171647053	5:171647053:G:A	G	A	AC=2677;AN=6010	rs2172047	0.553281	0.446719	0.996031	3.45648e-05	-0.185184	0.0669331	0.0673226	2	2	5	171647053	G	A	-0.075013	3.58744e-05	0.0451525	0.181968
GGPS1	+	1	protein_coding	ENSG00000152904.7	1	235492344	6637	17366	1	235509710	1:235509710:A:G	A	G	AC=2237;AN=6038	rs2993738	0.629043	0.370957	0.998774	2.20456e-43	-0.149978	0.000999001	1.91902e-37	1	1	1	235509710	A	G	-0.235638	1.72653e-39	0.112605	0.310243
GGPS1	+	1	protein_coding	ENSG00000152904.7	1	235492344	6637	23532	1	235515876	1:235515876:CAAAT:C	CAAAT	C	AC=676;AN=5912	rs140751456	0.886153	0.113847	0.967293	8.53359e-14	0.120592	0.000999001	9.33597e-10	2	2	1	235515876	CAAAT	C	0.127934	1.58142e-12	0.208738	0.568353
GGPS1	+	1	protein_coding	ENSG00000152904.7	1	235492344	6637	797618	1	236289962	1:236289962:C:T	C	T	AC=120;AN=5950	rs114708924	0.980144	0.0198556	0.903684	0.00011514	0.131583	0.172827	0.166946	3	3	1	235918688	C	CAAAAG	-0.0657694	0.000292183	0.067203	0.210935
TMPPE	-	1	protein_coding	ENSG00000188167.4	3	33138293	7444	21225	3	33117068	3:33117068:T:A	T	A	AC=775;AN=6024	rs9875140	0.870502	0.129498	0.990342	6.49267e-11	-0.0996479	0.000999001	7.51676e-07	1	1	3	33117069	A	G	-0.115167	2.05841e-10	0.0971926	0.291797
TMPPE	-	1	protein_coding	ENSG00000188167.4	3	33138293	7444	-52720	3	33191013	3:33191013:GC:G	GC	G	AC=4818;AN=5694	rs201065985	0.153121	0.846879	0.948193	1.65909e-09	-0.0842305	0.000999001	9.79309e-06	2	2	3	33191013	GC	G	-0.108097	2.45687e-09	0.395061	0.944887
KCTD12	-	2	protein_coding	ENSG00000178695.4	13	77460540	6871	6158	13	77454382	13:77454382:A:C	A	C	AC=165;AN=5176	rs35527145	0.96829	0.0317101	0.694454	1.00105e-42	-2.10563	0.000999001	5.0475e-34	2	1	13	77454382	A	C	-0.234677	3.57743e-39	0.516836	0.988711
KCTD12	-	2	protein_coding	ENSG00000178695.4	13	77460540	6871	121775	13	77338765	13:77338765:G:A	G	A	AC=1368;AN=6002	rs12864788	0.772772	0.227228	0.992838	1.01778e-32	1.04979	0.000999001	3.24117e-25	1	2	13	77338765	G	A	0.178054	5.37475e-23	0.510319	0.988444
KCTD12	-	2	protein_coding	ENSG00000178695.4	13	77460540	6871	63439	13	77397101	13:77397101:C:G	C	G	AC=5227;AN=5782	rs2328991	0.0950692	0.904931	0.94595	1.11359e-17	0.974022	0.000999001	1.22578e-12	3	3	13	77397101	C	G	0.130825	4.89247e-13	0.386697	0.934718
KCTD12	-	2	protein_coding	ENSG00000178695.4	13	77460540	6871	63631	13	77396909	13:77396909:G:C	G	C	AC=138;AN=5892	rs59443655	0.976474	0.0235255	0.876732	2.82214e-12	-1.3777	0.000999001	5.1211e-08	4	4	13	77396909	G	C	-0.127741	1.70825e-12	0.501971	0.988094
KCTD12	-	2	protein_coding	ENSG00000178695.4	13	77460540	6871	3577	13	77456963	13:77456963:G:A	G	A	AC=611;AN=5472	rs7324963	0.889087	0.110913	0.895018	1.34904e-09	0.572085	0.000999001	7.66674e-06	6	5	13	77456963	G	A	0.107152	3.38254e-09	0.239021	0.642441
KCTD12	-	2	protein_coding	ENSG00000178695.4	13	77460540	6871	86861	13	77373679	13:77373679:C:T	C	T	AC=2857;AN=6026	rs12860179	0.526606	0.473394	0.996378	1.8886e-09	0.466086	0.000999001	1.36429e-05	5	6	13	77352983	C	T	-0.0854101	2.50992e-06	0.0629998	0.203403
KCTD12	-	2	protein_coding	ENSG00000178695.4	13	77460540	6871	-22165	13	77482705	13:77482705:A:T	A	T	AC=214;AN=5472	rs563047824	0.960536	0.0394643	0.785794	4.39947e-05	-0.603466	0.0689311	0.0642592	7	7	13	77482705	A	T	-0.0837078	3.96582e-06	0.173431	0.466364
AIP	+	1	protein_coding	ENSG00000110711.5	11	67256807	4937	-10177	11	67246630	11:67246630:C:T	C	T	AC=1982;AN=5840	rs12799746	0.66004	0.33996	0.983984	3.7077e-22	-0.075864	0.000999001	8.97627e-17	1	1	11	67246630	C	T	-0.167227	1.94908e-20	0.36758	0.909145
C11orf83	+	2	protein_coding	ENSG00000204922.4	11	62439126	5835	2015	11	62441141	11:62441141:C:CT	C	CT	AC=2161;AN=3642	rs36018053	0.406839	0.593161	0.79969	0.000226033	-0.0721183	0.238761	0.233539	1	1	11	62618372	AT	A	-0.0606411	0.000840315	0.0507081	0.185904
WISP3	+	1	protein_coding	ENSG00000112761.14	6	112382482	5236	6188	6	112388670	6:112388670:A:C	A	C	AC=1463;AN=6044	rs12197738	0.757674	0.242326	0.99835	6.48123e-05	-0.111026	0.0619381	0.0642689	1	1	6	112388670	A	C	-0.0743118	4.2432e-05	0.0166235	0.128721
BTG2	+	2	protein_coding	ENSG00000159388.5	1	203274664	5879	-17864	1	203256800	1:203256800:T:G	T	G	AC=3794;AN=6058	rs4971226	0.373469	0.626531	1	0	0.546816	0.000999001	0	1	1	1	203267454	T	A	-0.612331	0	3.52725e-06	0.000649904
SMARCC2	-	2	protein_coding	ENSG00000139613.7	12	56583304	4498	116264	12	56467040	12:56467040:G:GTTT	G	GTTT	AC=219;AN=5850	rs10680939	0.962617	0.0373832	0.908304	1.2912e-11	0.273484	0.000999001	3.13995e-07	1	1	12	56467040	G	GTTT	0.122874	1.15719e-11	0.347408	0.877785
SMARCC2	-	2	protein_coding	ENSG00000139613.7	12	56583304	4498	96103	12	56487201	12:56487201:T:C	T	C	AC=501;AN=5986	rs2229046	0.916667	0.0833333	0.983193	1.30234e-08	0.167159	0.000999001	9.42021e-05	2	2	12	56487201	T	C	0.102649	1.49591e-08	0.127771	0.334613
SMARCC2	-	2	protein_coding	ENSG00000139613.7	12	56583304	4498	-20177	12	56603481	12:56603481:T:C	T	C	AC=118;AN=5664	rs61939013	0.979116	0.0208837	0.76005	1.9061e-07	0.323525	0.002997	0.000708203	4	3	12	56603481	T	C	0.0786142	1.48056e-05	0.151583	0.401266
SMARCC2	-	2	protein_coding	ENSG00000139613.7	12	56583304	4498	44964	12	56538340	12:56538340:T:G	T	G	AC=106;AN=6034	rs14483	0.982362	0.0176375	0.963479	8.89085e-06	0.275197	0.026973	0.0174228	3	4	12	56538340	T	G	0.0811769	7.70506e-06	0.0831488	0.23775
SMARCC2	-	2	protein_coding	ENSG00000139613.7	12	56583304	4498	-718645	12	57301949	12:57301949:T:G	T	G	AC=612;AN=5946	rs7971850	0.897175	0.102825	0.968488	0.000112416	0.103111	0.110889	0.121446	5	5	12	57301949	T	G	0.0704027	0.000105354	0.0431122	0.181056
SMARCC2	-	2	protein_coding	ENSG00000139613.7	12	56583304	4498	-122593	12	56705897	12:56705897:A:C	A	C	AC=5648;AN=5800	rs796476	0.0261031	0.973897	0.848624	0.000283263	0.20356	0.242757	0.253331	6	6	12	56664041	G	A	-0.0628354	0.000539726	0.0430178	0.181014
VPREB3	-	1	protein_coding	ENSG00000128218.7	22	24096655	7153	-19	22	24096674	22:24096674:A:C	A	C	AC=556;AN=6040	rs2070454	0.907503	0.0924968	0.992698	8.11558e-58	0.29754	0.000999001	3.08132e-49	1	1	22	24096674	A	C	0.17955	2.30948e-23	0.28852	0.776394
SLFN11	-	2	protein_coding	ENSG00000172716.12	17	33700639	5997	-28430	17	33729069	17:33729069:AT:A	AT	A	AC=327;AN=6048	rs35683157	0.946238	0.0537617	0.996131	1.62389e-59	0.623947	0.000999001	3.32274e-51	2	1	17	33729069	AT	A	0.286172	3.47736e-58	0.109463	0.305095
SLFN11	-	2	protein_coding	ENSG00000172716.12	17	33700639	5997	3788	17	33696851	17:33696851:G:A	G	A	AC=3527;AN=5316	rs9652875	0.33628	0.66372	0.93308	1.34372e-26	-0.216288	0.000999001	2.62009e-21	4	2	17	33696851	G	A	-0.168788	8.53636e-21	0.506688	0.988293
SLFN11	-	2	protein_coding	ENSG00000172716.12	17	33700639	5997	137759	17	33562880	17:33562880:A:C	A	C	AC=2356;AN=6058	rs12945522	0.610251	0.389749	1	1.74171e-21	-0.203919	0.000999001	6.18686e-17	3	3	17	33562880	A	C	-0.133213	1.82019e-13	0.248309	0.665253
SLFN11	-	2	protein_coding	ENSG00000172716.12	17	33700639	5997	-313035	17	34013674	17:34013674:C:A	C	A	AC=105;AN=6044	rs72828096	0.982553	0.0174475	0.9802	1.17081e-13	-1.09453	0.000999001	9.82777e-10	1	4	17	33679943	C	T	0.0671693	0.000216106	0.0742149	0.22244
SLFN11	-	2	protein_coding	ENSG00000172716.12	17	33700639	5997	-163993	17	33864632	17:33864632:A:G	A	G	AC=1070;AN=5600	rs11650473	0.808014	0.191986	0.94191	1.70061e-13	-0.159294	0.000999001	1.48914e-09	5	5	17	33864632	A	G	-0.139447	1.2664e-14	0.362093	0.900959
SLFN11	-	2	protein_coding	ENSG00000172716.12	17	33700639	5997	52762	17	33647877	17:33647877:GT:G	GT	G	AC=1363;AN=5376	rs577027739	0.746914	0.253086	0.931454	2.85578e-10	0.126927	0.000999001	1.53592e-06	6	6	17	33647877	GT	G	0.106041	4.90947e-09	0.269824	0.727652
SLFN11	-	2	protein_coding	ENSG00000172716.12	17	33700639	5997	715659	17	32984980	17:32984980:G:C	G	C	AC=711;AN=3226	rs9906943	0.777677	0.222323	0.716905	6.84491e-06	-0.102256	0.010989	0.0122646	8	7	17	32984980	G	C	-0.0860537	2.10651e-06	0.120875	0.317836
SLFN11	-	2	protein_coding	ENSG00000172716.12	17	33700639	5997	-71607	17	33772246	17:33772246:C:T	C	T	AC=110;AN=6058	rs115889903	0.981786	0.0182141	1	1.18561e-05	-0.68376	0.01998	0.0214981	7	8	17	33617821	G	A	-0.065094	0.000337259	0.0413491	0.180247
SLFN11	-	2	protein_coding	ENSG00000172716.12	17	33700639	5997	116071	17	33584568	17:33584568:A:AT	A	AT	AC=2326;AN=5238	rs11427892	0.554562	0.445438	0.936862	8.00598e-05	-0.0874884	0.110889	0.115052	9	9	17	33555667	G	A	0.0644373	0.000387258	0.0476646	0.183349
RP11-379F4.7	-	2	lincRNA	ENSG00000272087.1	3	158411557	6246	-24213	3	158435770	3:158435770:A:AT	A	AT	AC=1245;AN=5706	rs10663483	0.781678	0.218322	0.954215	1.15209e-06	0.142838	0.001998	0.00182967	1	1	3	158435770	A	AT	0.0911221	5.07611e-07	0.0664519	0.209596
IL4I1	-	2	protein_coding	ENSG00000104951.11	19	50432749	7083	303	19	50432446	19:50432446:TC:T	TC	T	AC=2728;AN=5470	rs5828422	0.501786	0.498214	0.956022	4.45959e-18	-0.0874745	0.000999001	3.55634e-12	1	1	19	50432446	TC	T	-0.155559	7.28637e-18	0.46398	0.986352
IL4I1	-	2	protein_coding	ENSG00000104951.11	19	50432749	7083	-45533	19	50478282	19:50478282:T:C	T	C	AC=809;AN=5946	rs12978357	0.863756	0.136244	0.981972	0.000107618	0.0559839	0.250749	0.249373	2	2	19	50478282	T	C	0.0691464	0.000139781	0.0275892	0.171777
RP11-701P16.5	-	2	lincRNA	ENSG00000251230.1	4	185776836	8311	69	4	185776767	4:185776767:T:C	T	C	AC=4014;AN=5584	rs10021050	0.279797	0.720203	0.95388	1.41412e-18	0.325812	0.000999001	2.81146e-11	2	1	4	185712770	A	G	0.080712	8.68691e-06	0.0932287	0.256862
RP11-701P16.5	-	2	lincRNA	ENSG00000251230.1	4	185776836	8311	524	4	185776312	4:185776312:C:T	C	T	AC=3870;AN=5854	rs6824822	0.337779	0.662221	0.976829	4.72909e-11	-0.233395	0.000999001	8.0219e-06	4	2	4	185800064	A	AT	0.0724922	6.51566e-05	0.0498191	0.185032
RP11-701P16.5	-	2	lincRNA	ENSG00000251230.1	4	185776836	8311	3911	4	185772925	4:185772925:G:A	G	A	AC=817;AN=5920	rs6852527	0.861762	0.138238	0.971683	1.65309e-08	0.134031	0.002997	0.000531115	1	3	4	185772925	G	A	0.0785727	1.49608e-05	0.0764577	0.226049
RP11-701P16.5	-	2	lincRNA	ENSG00000251230.1	4	185776836	8311	51420	4	185725416	4:185725416:A:G	A	G	AC=3674;AN=6058	rs6552828	0.394262	0.605738	1	3.3778e-08	-0.0741625	0.002997	0.00102175	3	4	4	185725416	A	G	-0.0973661	7.90756e-08	0.218329	0.594365
RP11-701P16.5	-	2	lincRNA	ENSG00000251230.1	4	185776836	8311	21294	4	185755542	4:185755542:CATTTATTTATTT:C	CATTTATTTATTT	C	AC=472;AN=5498	rs371306229	0.914474	0.0855263	0.889067	3.00881e-06	0.132341	0.030969	0.0257532	5	5	4	186714443	G	A	-0.0722341	6.91882e-05	0.0790052	0.230359
RP11-701P16.5	-	2	lincRNA	ENSG00000251230.1	4	185776836	8311	-38509	4	185815345	4:185815345:G:A	G	A	AC=216;AN=5186	rs13129746	0.958992	0.0410083	0.74415	5.23514e-05	-0.113493	0.182817	0.19331	6	6	4	185815345	G	A	-0.0724747	6.54229e-05	0.0343618	0.176605
ITGA4	+	1	protein_coding	ENSG00000115232.9	2	182388062	6426	-64020	2	182324042	2:182324042:G:GT	G	GT	AC=3587;AN=5970	rs35723031	0.398266	0.601734	0.993937	1.84567e-178	-2.33036	0.000999001	2.29538e-153	1	1	2	182332961	A	G	0.331168	1.92341e-78	0.394044	0.943649
ITGA4	+	1	protein_coding	ENSG00000115232.9	2	182388062	6426	-314064	2	182073998	2:182073998:T:C	T	C	AC=1775;AN=6042	rs6713632	0.705141	0.294859	0.995328	3.2997e-49	0.927022	0.000999001	2.87962e-40	2	2	2	182073998	T	C	0.249863	2.44307e-44	0.167068	0.447754
ITGA4	+	1	protein_coding	ENSG00000115232.9	2	182388062	6426	-16003	2	182372059	2:182372059:G:T	G	T	AC=148;AN=5976	rs80022028	0.975482	0.0245178	0.93582	8.14359e-10	-1.06936	0.000999001	4.04387e-06	4	3	2	182502331	G	C	-0.0984801	5.60543e-08	0.171357	0.46036
ITGA4	+	1	protein_coding	ENSG00000115232.9	2	182388062	6426	15160	2	182403222	2:182403222:TGCCTCTAGAACA:T	TGCCTCTAGAACA	T	AC=3221;AN=6030	rs138386485	0.465026	0.534974	0.99501	3.89784e-09	-0.345868	0.000999001	1.70541e-05	3	4	2	182403222	TGCCTCTAGAACA	T	-0.10677	3.8465e-09	0.27353	0.738386
ITGA4	+	1	protein_coding	ENSG00000115232.9	2	182388062	6426	-380071	2	182007991	2:182007991:T:TACAGTAGACGG	T	TACAGTAGACGG	AC=72;AN=6036	rs539898658	0.98803	0.0119702	0.955282	8.20244e-07	-1.24287	0.000999001	0.00170601	6	5	2	182007991	T	TACAGTAGACGG	-0.0917102	4.28206e-07	0.327845	0.845462
ITGA4	+	1	protein_coding	ENSG00000115232.9	2	182388062	6426	-135808	2	182252254	2:182252254:C:T	C	T	AC=2014;AN=5924	rs67712940	0.660626	0.339374	0.985994	1.84945e-06	0.283678	0.001998	0.00344081	5	6	2	182252254	C	T	0.0978661	6.77906e-08	0.114975	0.312365
ITGA4	+	1	protein_coding	ENSG00000115232.9	2	182388062	6426	-73809	2	182314253	2:182314253:G:A	G	A	AC=1701;AN=5990	rs154962	0.716917	0.283083	0.992169	5.33334e-05	0.418154	0.0649351	0.0631246	7	7	2	182036394	G	A	0.0542011	0.00284513	0.0321055	0.175425
ITGA4	+	1	protein_coding	ENSG00000115232.9	2	182388062	6426	673842	2	183061904	2:183061904:G:C	G	C	AC=142;AN=5780	rs72895071	0.975507	0.0244932	0.842925	0.000154031	-0.617318	0.143856	0.153284	8	8	2	183061904	G	C	-0.0690176	0.000143855	0.0754609	0.22443
HTR6	+	2	protein_coding	ENSG00000158748.3	1	19991780	7852	22959	1	20014739	1:20014739:C:T	C	T	AC=4150;AN=6058	rs7533981	0.314636	0.685364	1	2.30494e-279	0.149018	0.000999001	8.51081e-252	1	1	1	20013448	ATT	A	0.560184	7.50779e-250	0.459014	0.986105
HTR6	+	2	protein_coding	ENSG00000158748.3	1	19991780	7852	38683	1	20030463	1:20030463:C:T	C	T	AC=2118;AN=6018	rs6698258	0.647192	0.352808	0.99451	6.56691e-16	-0.029168	0.000999001	1.71184e-11	2	2	1	20030463	C	T	-0.138954	1.57057e-14	0.169837	0.45593
ABCB1	-	1	protein_coding	ENSG00000085563.10	7	87342611	5122	-153702	7	87496313	7:87496313:TTCTG:T	TTCTG	T	AC=462;AN=5940	rs141928083	0.922748	0.0772518	0.967946	1.93179e-09	0.145544	0.000999001	1.61006e-05	1	1	7	87496313	TTCTG	T	0.107308	3.20909e-09	0.262975	0.707279
ABCB1	-	1	protein_coding	ENSG00000085563.10	7	87342611	5122	151367	7	87191244	7:87191244:G:A	G	A	AC=513;AN=6028	rs28381862	0.91448	0.0855199	0.992751	7.15341e-07	-0.114736	0.001998	0.00163023	2	2	7	87191244	G	A	-0.0883238	1.12431e-06	0.0484372	0.183885
ABCB1	-	1	protein_coding	ENSG00000085563.10	7	87342611	5122	339545	7	87003066	7:87003066:C:T	C	T	AC=4849;AN=5874	rs6949638	0.173928	0.826072	0.972208	7.87238e-05	-0.067353	0.0699301	0.0787929	3	3	7	87003066	C	T	-0.0703627	0.000106314	0.0566884	0.193437
PPP1R1A	-	2	protein_coding	ENSG00000135447.12	12	54982299	6423	26975	12	54955324	12:54955324:T:C	T	C	AC=4133;AN=6058	rs10747699	0.318021	0.681979	1	2.59579e-65	-0.0480944	0.000999001	5.56298e-53	1	1	12	54955324	T	C	-0.295545	4.09435e-62	0.298358	0.796314
PPP1R1A	-	2	protein_coding	ENSG00000135447.12	12	54982299	6423	34279	12	54948020	12:54948020:T:C	T	C	AC=644;AN=5938	rs11170969	0.891683	0.108317	0.964129	1.07096e-26	0.0448185	0.000999001	1.93062e-20	2	2	12	54948020	T	C	0.190503	3.79908e-26	0.245038	0.656874
PPP1R1A	-	2	protein_coding	ENSG00000135447.12	12	54982299	6423	90411	12	54891888	12:54891888:A:T	A	T	AC=1861;AN=5588	rs7305527	0.667774	0.332226	0.956008	2.6455e-08	0.0150047	0.000999001	0.000131274	3	3	12	54891888	A	T	0.101636	2.07201e-08	0.254829	0.683274
PPP1R1A	-	2	protein_coding	ENSG00000135447.12	12	54982299	6423	491817	12	54490482	12:54490482:G:A	G	A	AC=494;AN=3602	rs7398423	0.86165	0.13835	0.694049	0.000248431	0.0139335	0.248751	0.250301	4	4	12	54490482	G	A	0.0683816	0.000165664	0.0738274	0.221825
ARHGAP11B	+	2	protein_coding	ENSG00000187951.6	15	30950943	4989	-44684	15	30906259	15:30906259:G:T	G	T	AC=2934;AN=5628	rs563896052	0.478321	0.521679	0.961338	3.07035e-20	-0.0237049	0.000999001	4.68747e-15	1	1	15	30906259	G	T	-0.152237	3.63017e-17	0.193231	0.522994
ARHGAP11B	+	2	protein_coding	ENSG00000187951.6	15	30950943	4989	-55644	15	30895299	15:30895299:A:T	A	T	AC=2408;AN=3796	rs28413871	0.36571	0.63429	0.815014	6.54503e-05	0.0112267	0.0939061	0.0944197	2	2	15	30369769	A	G	0.0707524	9.72986e-05	0.0731105	0.22069
TMED2	+	2	protein_coding	ENSG00000086598.6	12	124070109	6340	25338	12	124095447	12:124095447:G:T	G	T	AC=1645;AN=5940	rs11057305	0.722806	0.277194	0.986551	8.02114e-68	0.599916	0.000999001	8.89475e-58	1	1	12	124059096	G	T	0.306952	4.23741e-67	0.325586	0.841796
TMED2	+	2	protein_coding	ENSG00000086598.6	12	124070109	6340	-16074	12	124054035	12:124054035:AGAATG:A	AGAATG	A	AC=81;AN=6044	rs145089491	0.986591	0.0134087	0.97434	8.25262e-09	-0.745047	0.000999001	3.97365e-05	2	2	12	124054035	AGAATG	A	-0.164711	7.25662e-20	0.237867	0.639774
TMED2	+	2	protein_coding	ENSG00000086598.6	12	124070109	6340	885408	12	124955517	12:124955517:A:G	A	G	AC=4425;AN=4802	rs4765149	0.0779537	0.922046	0.798984	7.77039e-05	-0.19242	0.0949051	0.0966503	3	3	12	124955517	A	G	-0.0685337	0.000160183	0.0589116	0.196722
CUL3	-	1	protein_coding	ENSG00000036257.8	2	225425385	6711	-31788	2	225457173	2:225457173:G:A	G	A	AC=2775;AN=6020	rs4402747	0.538761	0.461239	0.996223	7.52083e-43	0.122583	0.000999001	2.14305e-35	1	1	2	225388104	T	TA	0.234288	4.79985e-39	0.253808	0.680357
CUL3	-	1	protein_coding	ENSG00000036257.8	2	225425385	6711	124695	2	225300690	2:225300690:C:A	C	A	AC=1422;AN=5946	rs733668	0.761334	0.238666	0.98922	5.69172e-09	0.0593681	0.000999001	2.4965e-05	2	2	2	225300690	C	A	0.103361	1.18728e-08	0.130537	0.343126
DPP9	-	2	protein_coding	ENSG00000142002.12	19	4723809	7905	6622	19	4717187	19:4717187:G:A	G	A	AC=3988;AN=5680	rs8101703	0.298967	0.701033	0.956446	3.72391e-104	-0.265935	0.000999001	1.67834e-92	1	1	19	4717187	G	A	-0.353066	1.25959e-89	0.405245	0.957027
DPP9	-	2	protein_coding	ENSG00000142002.12	19	4723809	7905	4784	19	4719025	19:4719025:C:G	C	G	AC=2149;AN=5882	rs732631	0.634628	0.365372	0.983706	3.39406e-15	-0.0881485	0.000999001	6.17065e-11	2	2	19	4719025	C	G	-0.133354	1.71639e-13	0.363454	0.903018
DPP9	-	2	protein_coding	ENSG00000142002.12	19	4723809	7905	-779461	19	5503270	19:5503270:A:T	A	T	AC=1767;AN=5742	rs55798555	0.693576	0.306424	0.972682	2.59596e-05	-0.0461253	0.0619381	0.0702087	3	3	19	5503270	A	T	-0.075254	3.38515e-05	0.0679114	0.21218
DPP9	-	2	protein_coding	ENSG00000142002.12	19	4723809	7905	344004	19	4379805	19:4379805:G:A	G	A	AC=74;AN=5760	rs1882930	0.987271	0.0127291	0.734184	0.000132528	-0.146757	0.276723	0.268627	4	4	19	4379805	G	A	-0.0706166	0.000100355	0.0574169	0.194495
LIN37	+	1	protein_coding	ENSG00000267796.3	19	36244741	6487	12	19	36244753	19:36244753:G:C	G	C	AC=752;AN=5958	rs2239947	0.875123	0.124877	0.983617	9.05215e-33	0.204564	0.000999001	1.37911e-26	1	1	19	36254427	C	T	0.209517	2.14065e-31	0.120085	0.316721
LIN37	+	1	protein_coding	ENSG00000267796.3	19	36244741	6487	-13022	19	36231719	19:36231719:T:C	T	C	AC=595;AN=5218	rs35090101	0.8861	0.1139	0.851093	3.63983e-07	0.0917716	0.003996	0.00119509	2	2	19	36231719	T	C	0.092132	3.78785e-07	0.209895	0.571635
IDH3G	-	2	protein_coding	ENSG00000067829.14	23	153059780	2935	14624	23	153045156	23:153045156:CCTGA:C	CCTGA	C	AC=131;AN=5642	23:153045156:CCTGA:C	0.976265	0.0237353	0.640744	8.68878e-17	0.472735	0.000999001	1.19575e-12	3	1	23	153045156	CCTGA	C	0.158764	1.49568e-18	0.462907	0.986299
IDH3G	-	2	protein_coding	ENSG00000067829.14	23	153059780	2935	10653	23	153049127	23:153049127:G:T	G	T	AC=110;AN=6036	23:153049127:G:T	0.982206	0.0177936	0.741403	3.76293e-14	0.521917	0.000999001	2.97775e-10	4	2	23	153049127	G	T	0.149363	1.41561e-16	0.354687	0.889466
IDH3G	-	2	protein_coding	ENSG00000067829.14	23	153059780	2935	224	23	153059556	23:153059556:G:A	G	A	AC=1649;AN=5956	23:153059556:G:A	0.721567	0.278433	0.982365	1.40614e-08	0.233511	0.000999001	3.51173e-05	5	3	23	153088219	C	T	0.108732	1.97865e-09	0.123777	0.323707
IDH3G	-	2	protein_coding	ENSG00000067829.14	23	153059780	2935	9733	23	153050047	23:153050047:C:G	C	G	AC=980;AN=6018	23:153050047:C:G	0.83647	0.16353	0.986963	4.15095e-08	0.184368	0.000999001	8.95022e-05	2	4	23	153050158	G	GCCC	-0.0755594	3.14438e-05	0.0748524	0.223455
IDH3G	-	2	protein_coding	ENSG00000067829.14	23	153059780	2935	521153	23	152538627	23:152538627:G:A	G	A	AC=368;AN=5606	23:152538627:G:A	0.934275	0.0657252	0.853731	0.000185874	-0.120911	0.132867	0.132989	6	5	23	152538627	G	A	-0.0684339	0.000163761	0.076552	0.226203
EIF4A3	-	2	protein_coding	ENSG00000141543.5	17	78120938	8753	8605	17	78112333	17:78112333:T:TAC	T	TAC	AC=2924;AN=5986	rs3071328	0.511089	0.488911	0.995043	1.20148e-52	-0.2481	0.000999001	4.72266e-46	1	1	17	78112333	T	TAC	-0.260686	3.05131e-48	0.489018	0.987527
EIF4A3	-	2	protein_coding	ENSG00000141543.5	17	78120938	8753	48057	17	78072881	17:78072881:A:G	A	G	AC=115;AN=6056	rs183550311	0.981296	0.0187036	0.995441	1.90132e-20	0.525956	0.000999001	4.52745e-16	2	2	17	78072881	A	G	0.164608	7.65532e-20	0.236237	0.636045
EIF4A3	-	2	protein_coding	ENSG00000141543.5	17	78120938	8753	-88943	17	78209881	17:78209881:C:T	C	T	AC=463;AN=5712	rs11656263	0.919515	0.0804853	0.92285	3.02644e-12	-0.193231	0.000999001	2.8021e-08	3	3	17	78209881	C	T	-0.124582	5.96246e-12	0.448252	0.985556
EIF4A3	-	2	protein_coding	ENSG00000141543.5	17	78120938	8753	105653	17	78015285	17:78015285:C:T	C	T	AC=97;AN=5886	rs111800524	0.983732	0.0162683	0.852415	4.96603e-07	0.278827	0.003996	0.00181003	5	4	17	78015285	C	T	0.0916004	4.42061e-07	0.173178	0.465634
EIF4A3	-	2	protein_coding	ENSG00000141543.5	17	78120938	8753	-45699	17	78166637	17:78166637:C:T	C	T	AC=81;AN=5968	rs139753497	0.986747	0.0132526	0.891366	1.86745e-06	-0.306308	0.00899101	0.00602389	4	5	17	78166637	C	T	-0.088269	1.14168e-06	0.127276	0.333145
EIF4A3	-	2	protein_coding	ENSG00000141543.5	17	78120938	8753	-11164	17	78132102	17:78132102:C:T	C	T	AC=793;AN=5988	rs12601635	0.867623	0.132377	0.985977	2.12925e-06	0.107397	0.00899101	0.00656853	6	6	17	78132102	C	T	0.0808348	8.41654e-06	0.0582741	0.195765
EIF4A3	-	2	protein_coding	ENSG00000141543.5	17	78120938	8753	437490	17	77683448	17:77683448:C:T	C	T	AC=107;AN=5970	rs186255950	0.98233	0.0176702	0.895732	2.74769e-05	-0.234354	0.0699301	0.0710202	7	7	17	77683448	C	T	-0.073118	5.62818e-05	0.0682305	0.212734
EIF4A3	-	2	protein_coding	ENSG00000141543.5	17	78120938	8753	3515	17	78117423	17:78117423:C:T	C	T	AC=95;AN=5988	rs72850898	0.98435	0.0156505	0.918378	3.94422e-05	0.242894	0.0999001	0.0956592	8	8	17	78117423	C	T	0.0725251	6.46585e-05	0.057246	0.194245
CYBA	-	1	protein_coding	ENSG00000051523.6	16	88717462	9799	388	16	88717074	16:88717074:G:A	G	A	AC=1654;AN=5120	rs3794624	0.674809	0.325191	0.919092	1.18063e-79	-3.78388	0.000999001	1.20434e-62	1	1	16	88717074	G	A	-0.25744	4.72918e-47	0.512487	0.988534
CYBA	-	1	protein_coding	ENSG00000051523.6	16	88717462	9799	2903	16	88714559	16:88714559:C:T	C	T	AC=3317;AN=5502	rs2306422	0.395522	0.604478	0.954942	7.16519e-18	1.5076	0.000999001	2.55658e-12	4	2	16	88714559	C	T	0.138509	1.90633e-14	0.469893	0.986639
CYBA	-	1	protein_coding	ENSG00000051523.6	16	88717462	9799	59097	16	88658365	16:88658365:A:G	A	G	AC=805;AN=5526	rs56005824	0.854668	0.145332	0.921384	4.92921e-14	-1.52357	0.000999001	3.94388e-09	2	3	16	88658365	A	G	-0.132243	2.7258e-13	0.392119	0.941301
CYBA	-	1	protein_coding	ENSG00000051523.6	16	88717462	9799	25259	16	88692203	16:88692203:T:TTGACGA	T	TTGACGA	AC=2743;AN=5962	rs559941365	0.540164	0.459836	0.99217	4.24583e-12	1.06787	0.000999001	1.99697e-07	6	4	16	88692203	T	TTGACGA	0.0958994	1.23683e-07	0.158256	0.420974
CYBA	-	1	protein_coding	ENSG00000051523.6	16	88717462	9799	-40377	16	88757839	16:88757839:C:T	C	T	AC=3117;AN=5602	rs8060693	0.442837	0.557163	0.962511	1.37104e-10	1.24596	0.000999001	3.19538e-06	3	5	16	88794313	G	A	0.0932075	2.76392e-07	0.0672855	0.211081
CYBA	-	1	protein_coding	ENSG00000051523.6	16	88717462	9799	-173144	16	88890606	16:88890606:G:A	G	A	AC=1074;AN=4282	rs507540	0.749428	0.250572	0.830981	1.00505e-06	-0.850798	0.001998	0.00555308	5	6	16	88890606	G	A	-0.0869339	1.65437e-06	0.150568	0.398406
CYBA	-	1	protein_coding	ENSG00000051523.6	16	88717462	9799	-25123	16	88742585	16:88742585:G:T	G	T	AC=1033;AN=5416	rs11645983	0.809481	0.190519	0.922665	1.27433e-06	-1.02345	0.002997	0.00692169	7	7	16	88754869	C	T	-0.117254	9.61402e-11	0.108297	0.302144
CYBA	-	1	protein_coding	ENSG00000051523.6	16	88717462	9799	-46306	16	88763768	16:88763768:C:T	C	T	AC=151;AN=5772	rs143100192	0.973969	0.0260311	0.845958	5.63015e-06	-2.10105	0.017982	0.0240882	9	8	16	88763768	C	T	-0.0851214	2.71406e-06	0.176814	0.476077
CYBA	-	1	protein_coding	ENSG00000051523.6	16	88717462	9799	104258	16	88613204	16:88613204:T:G	T	G	AC=79;AN=5770	rs142011129	0.986125	0.0138748	0.784575	1.03408e-05	2.33845	0.038961	0.0403713	8	9	16	88453658	C	G	0.0712244	8.73458e-05	0.0426534	0.180853
CYBA	-	1	protein_coding	ENSG00000051523.6	16	88717462	9799	-474289	16	89191751	16:89191751:C:CAAAT	C	CAAAT	AC=2197;AN=3928	rs139116506	0.440927	0.559073	0.836739	2.62653e-05	0.657308	0.0939061	0.0862296	10	10	16	89191751	C	CAAAT	0.0771382	2.13784e-05	0.0674947	0.21145
PDE6C	+	2	protein_coding	ENSG00000095464.9	10	95421813	6309	38560	10	95460373	10:95460373:T:G	T	G	AC=632;AN=6014	rs1998840	0.894156	0.105844	0.99053	2.4746e-15	0.018878	0.000999001	4.49217e-11	1	1	10	95460373	T	G	0.142611	3.12259e-15	0.325344	0.841406
PDE6C	+	2	protein_coding	ENSG00000095464.9	10	95421813	6309	61467	10	95483280	10:95483280:T:C	T	C	AC=4567;AN=5994	rs10882323	0.238599	0.761401	0.993099	1.8725e-08	0.00974267	0.000999001	5.3554e-05	2	2	10	95483280	T	C	0.10152	2.15044e-08	0.0985287	0.268965
DYTN	-	2	protein_coding	ENSG00000232125.2	2	207570515	6056	13366	2	207557149	2:207557149:C:G	C	G	AC=736;AN=5944	rs13032004	0.876355	0.123645	0.977369	1.87218e-10	-0.211215	0.000999001	1.30159e-06	1	1	2	207557149	C	G	-0.113485	3.76483e-10	0.155517	0.412734
HTT	+	2	protein_coding	ENSG00000197386.6	4	3237151	8976	151690	4	3388841	4:3388841:C:T	C	T	AC=89;AN=5944	rs111975327	0.985048	0.0149523	0.899831	9.1261e-11	-0.215194	0.000999001	9.61931e-07	1	1	4	3388841	C	T	-0.114596	2.52891e-10	0.262237	0.705074
HTT	+	2	protein_coding	ENSG00000197386.6	4	3237151	8976	-429422	4	2807729	4:2807729:C:T	C	T	AC=70;AN=6028	rs71608242	0.98801	0.0119896	0.953066	1.1037e-08	-0.213981	0.000999001	7.1886e-05	2	2	4	2807729	C	T	-0.103282	1.21826e-08	0.127701	0.334404
HTT	+	2	protein_coding	ENSG00000197386.6	4	3237151	8976	-318120	4	2919031	4:2919031:TC:T	TC	T	AC=119;AN=5798	rs66727660	0.978942	0.021058	0.843992	5.21442e-07	-0.133705	0.002997	0.00225124	3	3	4	2919031	TC	T	-0.0881107	1.19337e-06	0.210135	0.572311
HTT	+	2	protein_coding	ENSG00000197386.6	4	3237151	8976	-131340	4	3105811	4:3105811:C:T	C	T	AC=165;AN=6022	rs112391116	0.972916	0.027084	0.978285	7.08857e-06	0.110788	0.016983	0.0212723	4	4	4	3105811	C	T	0.082581	5.34289e-06	0.0760152	0.225327
LIN7B	+	1	protein_coding	ENSG00000104863.7	19	49619375	7161	-39919	19	49579456	19:49579456:CT:C	CT	C	AC=1454;AN=5862	rs559234605	0.751333	0.248667	0.979765	8.23172e-10	0.0443131	0.000999001	5.19194e-06	1	1	19	49579456	CT	C	0.111221	8.37227e-10	0.194348	0.526258
LIN7B	+	1	protein_coding	ENSG00000104863.7	19	49619375	7161	-242791	19	49376584	19:49376584:G:A	G	A	AC=124;AN=5038	rs3786734	0.975581	0.0244186	0.614356	0.000209431	0.0647708	0.306693	0.29704	2	2	19	49376584	G	A	0.0670398	0.00022227	0.0783927	0.229298
GLCE	+	2	protein_coding	ENSG00000138604.5	15	69553035	5858	-4697	15	69548338	15:69548338:A:G	A	G	AC=150;AN=6058	rs12440300	0.9755	0.0245003	1	1.18327e-101	0.377762	0.000999001	4.12074e-89	1	1	15	69548338	A	G	0.365269	2.95375e-96	0.341382	0.867909
GLCE	+	2	protein_coding	ENSG00000138604.5	15	69553035	5858	-129450	15	69423585	15:69423585:A:C	A	C	AC=2202;AN=6024	rs4777119	0.635008	0.364992	0.996484	6.11817e-38	-0.0814705	0.000999001	1.22944e-31	2	2	15	69424143	T	C	-0.205229	3.63999e-30	0.361625	0.900247
GLCE	+	2	protein_coding	ENSG00000138604.5	15	69553035	5858	-156920	15	69396115	15:69396115:G:A	G	A	AC=2599;AN=6014	rs7164272	0.568506	0.431494	0.99575	2.15818e-11	-0.0406167	0.000999001	1.67527e-07	3	3	15	69396115	G	A	-0.106856	3.73668e-09	0.201443	0.547154
GLCE	+	2	protein_coding	ENSG00000138604.5	15	69553035	5858	655891	15	70208926	15:70208926:C:CCATCT	C	CCATCT	AC=5427;AN=5880	rs112296342	0.077678	0.922322	0.946928	7.35509e-05	-0.0384705	0.103896	0.11161	4	4	15	70208926	C	CCATCT	-0.0713227	8.53984e-05	0.0772754	0.227401
ARF5	+	2	protein_coding	ENSG00000004059.6	7	127229099	5878	5255	7	127234354	7:127234354:AAGC:A	AAGC	A	AC=2385;AN=5944	rs2308065	0.598226	0.401774	0.98924	1.73457e-10	-0.447008	0.000999001	1.66688e-06	1	1	7	127234354	AAGC	A	-0.112086	6.18096e-10	0.17866	0.481346
ARF5	+	2	protein_coding	ENSG00000004059.6	7	127229099	5878	263979	7	127493078	7:127493078:GCTT:G	GCTT	G	AC=1562;AN=6052	rs35140726	0.74282	0.25718	0.999423	9.64039e-09	0.440585	0.000999001	5.42446e-05	2	2	7	127493078	GCTT	G	0.103956	9.77919e-09	0.218918	0.59585
ARF5	+	2	protein_coding	ENSG00000004059.6	7	127229099	5878	-779421	7	126449678	7:126449678:T:C	T	C	AC=133;AN=5870	rs117862031	0.977054	0.0229465	0.881187	0.000282747	-0.784763	0.225774	0.237906	3	3	7	126607605	G	GA	0.062151	0.000620573	0.0513035	0.186532
ARF5	+	2	protein_coding	ENSG00000004059.6	7	127229099	5878	-339897	7	126889202	7:126889202:T:C	T	C	AC=88;AN=6040	rs76528902	0.985774	0.0142257	0.948382	0.000329256	-1.01162	0.268731	0.273915	4	4	7	126370710	G	C	-0.0608539	0.000805497	0.0382155	0.178478
RP11-344P13.6	-	2	lincRNA	ENSG00000272583.1	1	121260627	1138	410503	1	120850124	1:120850124:CAA:C	CAA	C	AC=2236;AN=3668	rs199877959	0.393028	0.606972	0.816097	4.78288e-18	-0.0802443	0.000999001	2.45689e-13	1	1	1	120850124	CAA	C	-0.155472	7.60119e-18	0.212844	0.579848
RP11-344P13.6	-	2	lincRNA	ENSG00000272583.1	1	121260627	1138	969398	1	120291229	1:120291229:TTTCACAAA:T	TTTCACAAA	T	AC=83;AN=5976	rs200828254	0.985943	0.0140569	0.905359	0.000457852	0.11803	0.13986	0.132966	2	2	1	120291229	TTTCACAAA	T	0.0630762	0.000513696	0.152234	0.403125
RB1CC1	-	2	protein_coding	ENSG00000023287.8	8	53658403	7275	140579	8	53517824	8:53517824:G:A	G	A	AC=1111;AN=5980	rs62499938	0.815643	0.184357	0.990089	2.92236e-07	0.0474437	0.000999001	0.000716962	1	1	8	53517824	G	A	0.0962848	1.10038e-07	0.126431	0.3307
ALOX15	-	2	protein_coding	ENSG00000161905.8	17	4545170	7666	-22628	17	4567798	17:4567798:G:A	G	A	AC=4680;AN=6028	rs4470203	0.22278	0.77722	0.995488	4.50379e-210	4.73742	0.000999001	2.81718e-173	1	1	17	4575283	A	G	-0.386548	1.57709e-108	0.257873	0.692124
ALOX15	-	2	protein_coding	ENSG00000161905.8	17	4545170	7666	-11721	17	4556891	17:4556891:T:A	T	A	AC=64;AN=5914	rs189608694	0.989109	0.0108911	0.818552	2.67625e-18	-2.32256	0.000999001	1.3641e-12	2	2	17	4556891	T	A	-0.154564	1.18277e-17	0.397704	0.948095
ALOX15	-	2	protein_coding	ENSG00000161905.8	17	4545170	7666	-67704	17	4612874	17:4612874:G:T	G	T	AC=1559;AN=5932	rs8069382	0.736175	0.263825	0.987767	5.79984e-08	0.662887	0.000999001	0.000377747	3	3	17	4572163	T	C	-0.0983669	5.80591e-08	0.111597	0.308969
ALOX15	-	2	protein_coding	ENSG00000161905.8	17	4545170	7666	6916	17	4538254	17:4538254:C:CAAT	C	CAAT	AC=4148;AN=4902	rs539441822	0.15354	0.84646	0.842709	1.97423e-05	0.396352	0.0519481	0.0572928	4	4	17	4538254	C	CAAT	0.0723583	6.72189e-05	0.0472252	0.183072
ALOX15	-	2	protein_coding	ENSG00000161905.8	17	4545170	7666	209042	17	4336128	17:4336128:G:T	G	T	AC=71;AN=5966	rs188292540	0.98822	0.0117801	0.877306	0.000169847	-0.917984	0.293706	0.293776	5	5	17	4336128	G	T	-0.0683424	0.000167106	0.0401693	0.179626
RP11-220I1.1	+	2	lincRNA	ENSG00000233137.2	9	37084987	5857	59075	9	37144062	9:37144062:G:T	G	T	AC=1978;AN=5998	rs1388978	0.671061	0.328939	0.99387	1.23065e-17	-0.258531	0.000999001	8.76663e-13	2	1	9	37088308	CT	C	0.128301	1.36431e-12	0.196463	0.532469
RP11-220I1.1	+	2	lincRNA	ENSG00000233137.2	9	37084987	5857	17426	9	37102413	9:37102413:T:C	T	C	AC=3119;AN=5964	rs13300792	0.476923	0.523077	0.986643	2.39543e-12	-1.29343	0.000999001	3.00463e-08	1	2	9	36865921	G	A	0.0828091	5.03155e-06	0.0768514	0.226697
RP11-220I1.1	+	2	lincRNA	ENSG00000233137.2	9	37084987	5857	-35096	9	37049891	9:37049891:G:A	G	A	AC=72;AN=5874	rs10973169	0.987858	0.0121424	0.818428	1.05365e-07	-0.457093	0.000999001	0.000380441	3	3	9	37049891	G	A	-0.0958119	1.27003e-07	0.280752	0.758028
RP11-220I1.1	+	2	lincRNA	ENSG00000233137.2	9	37084987	5857	353539	9	37438526	9:37438526:C:T	C	T	AC=395;AN=5440	rs2840246	0.926391	0.0736086	0.856811	5.75887e-05	0.155872	0.0839161	0.0849285	4	4	9	37438526	C	T	0.0704349	0.000104586	0.0544299	0.190312
RP11-220I1.1	+	2	lincRNA	ENSG00000233137.2	9	37084987	5857	29080	9	37114067	9:37114067:C:CT	C	CT	AC=3136;AN=5966	rs34833280	0.474149	0.525851	0.986925	9.26832e-05	0.724471	0.138861	0.126186	5	5	9	36865921	G	A	0.07194	7.40711e-05	0.0473705	0.183161
RP11-220I1.1	+	2	lincRNA	ENSG00000233137.2	9	37084987	5857	318217	9	37403204	9:37403204:T:G	T	G	AC=76;AN=5904	rs118096192	0.98726	0.0127399	0.837878	0.000160287	0.314289	0.200799	0.201798	6	6	9	37403204	T	G	0.0636513	0.00045619	0.0717237	0.218488
SETD5	+	1	protein_coding	ENSG00000168137.11	3	9516734	7117	-612354	3	8904380	3:8904380:C:T	C	T	AC=243;AN=5978	rs17049664	0.958361	0.0416395	0.952233	0.000196718	-0.0628605	0.295704	0.288385	1	1	3	8874732	TG	T	-0.0629798	0.000523974	0.0399361	0.179491
SLC26A4	+	2	protein_coding	ENSG00000091137.7	7	107340531	5864	823281	7	108163812	7:108163812:T:A	T	A	AC=61;AN=5824	rs117253568	0.989604	0.0103957	0.723771	0.000293477	0.0104546	0.295704	0.284758	2	1	7	108163812	T	A	0.0660869	0.000272998	0.109615	0.305435
SLC26A4	+	2	protein_coding	ENSG00000091137.7	7	107340531	5864	-226723	7	107113808	7:107113808:C:G	C	G	AC=1359;AN=6002	rs34325395	0.773422	0.226578	0.993678	0.000307503	0.002751	0.292707	0.283153	1	2	7	107113808	C	G	0.0644716	0.000384485	0.0326258	0.17572
MBOAT4	-	2	protein_coding	ENSG00000177669.3	8	30002202	6220	12638	8	29989564	8:29989564:A:G	A	G	AC=5234;AN=5888	rs7844812	0.111774	0.888226	0.959956	9.00854e-25	-0.105807	0.000999001	8.60653e-20	1	1	8	29989564	A	G	-0.156711	4.13862e-18	0.305089	0.808415
MBOAT4	-	2	protein_coding	ENSG00000177669.3	8	30002202	6220	-16140	8	30018342	8:30018342:G:A	G	A	AC=104;AN=6050	rs117342181	0.983054	0.0169464	0.98263	4.08172e-07	-0.109452	0.000999001	0.00095637	2	2	8	30001581	CAA	C	-0.0900818	6.84086e-07	0.0349139	0.176868
MBOAT4	-	2	protein_coding	ENSG00000177669.3	8	30002202	6220	12803	8	29989399	8:29989399:G:A	G	A	AC=2413;AN=3744	rs13272159	0.355689	0.644311	0.801971	9.1205e-05	-0.0296905	0.118881	0.11935	3	3	8	29989399	G	A	-0.060415	0.000878857	0.0340024	0.176431
KPNB1	+	1	protein_coding	ENSG00000108424.5	17	45757969	6023	-346477	17	45411492	17:45411492:G:GT	G	GT	AC=584;AN=5962	rs564777096	0.901736	0.098264	0.97165	6.19792e-17	-0.653646	0.000999001	1.19168e-09	1	1	17	45411492	G	GT	-0.131722	3.38193e-13	0.412314	0.964853
KPNB1	+	1	protein_coding	ENSG00000108424.5	17	45757969	6023	-183870	17	45574099	17:45574099:AAAG:A	AAAG	A	AC=132;AN=6052	rs58893067	0.978219	0.0217812	0.995233	5.65756e-10	0.975286	0.001998	2.30006e-05	2	2	17	45574099	AAAG	A	0.101291	2.31319e-08	0.222804	0.605341
KPNB1	+	1	protein_coding	ENSG00000108424.5	17	45757969	6023	99119	17	45857088	17:45857088:A:C	A	C	AC=886;AN=4636	rs56350360	0.809233	0.190767	0.839728	1.64638e-05	-0.233179	0.040959	0.04335	3	3	17	45857088	A	C	-0.0770215	2.20022e-05	0.10905	0.304117
KPNB1	+	1	protein_coding	ENSG00000108424.5	17	45757969	6023	-421994	17	45335975	17:45335975:C:T	C	T	AC=989;AN=6058	rs8073179	0.838169	0.161831	0.999606	4.26603e-05	0.225932	0.0739261	0.0828775	4	4	17	45335975	C	T	0.0709626	9.27409e-05	0.0406995	0.179916
SUDS3	+	2	protein_coding	ENSG00000111707.7	12	118841306	7391	-21813	12	118819493	12:118819493:C:G	C	G	AC=358;AN=5936	rs78123962	0.939269	0.0607307	0.953766	4.94898e-19	-0.253363	0.000999001	4.72961e-14	2	1	12	118819493	C	G	-0.160524	6.18311e-19	0.418294	0.970829
SUDS3	+	2	protein_coding	ENSG00000111707.7	12	118841306	7391	-92341	12	118748965	12:118748965:C:T	C	T	AC=100;AN=6058	rs11068905	0.983226	0.0167742	0.985456	1.25482e-14	0.407886	0.000999001	2.49169e-10	1	2	12	118748965	C	T	0.137874	2.50993e-14	0.405759	0.957618
SUDS3	+	2	protein_coding	ENSG00000111707.7	12	118841306	7391	-240303	12	118601003	12:118601003:T:C	T	C	AC=578;AN=5878	rs35506792	0.901329	0.0986711	0.963492	7.0597e-09	-0.129257	0.000999001	4.77179e-05	3	3	12	118601003	T	C	-0.104947	7.0592e-09	0.236833	0.637404
SUDS3	+	2	protein_coding	ENSG00000111707.7	12	118841306	7391	-263852	12	118577454	12:118577454:T:C	T	C	AC=229;AN=5996	rs77598459	0.961388	0.0386119	0.966119	3.88533e-07	-0.176705	0.002997	0.00154326	4	4	12	118577454	T	C	-0.0910297	5.21319e-07	0.0773278	0.227489
SUDS3	+	2	protein_coding	ENSG00000111707.7	12	118841306	7391	-567208	12	118274098	12:118274098:C:T	C	T	AC=81;AN=5964	rs188494402	0.986579	0.0134206	0.878432	1.61718e-05	0.245312	0.036963	0.0411171	5	5	12	118274098	C	T	0.0760583	2.78571e-05	0.119251	0.315743
EIF3A	-	2	protein_coding	ENSG00000107581.8	10	120819402	7012	-16374	10	120835776	10:120835776:C:T	C	T	AC=2325;AN=5906	rs12264824	0.605785	0.394215	0.9826	9.80296e-12	-0.0299671	0.000999001	1.05667e-07	1	1	10	120896927	G	A	0.117682	8.21013e-11	0.0490168	0.184334
CDC20	+	2	protein_coding	ENSG00000117399.9	1	43826729	5496	100445	1	43927174	1:43927174:C:T	C	T	AC=2021;AN=4328	rs34670712	0.53368	0.46632	0.864489	2.30286e-05	-0.0748435	0.024975	0.0248657	1	1	1	44624762	C	T	0.0851003	2.72959e-06	0.119945	0.316544
STAG2	+	2	protein_coding	ENSG00000101972.14	23	123227763	3395	33391	23	123261154	23:123261154:C:T	C	T	AC=4481;AN=5966	23:123261154:C:T	0.248936	0.751064	0.983175	3.72269e-33	-0.252638	0.000999001	7.96112e-27	1	1	23	123261154	C	T	-0.217043	1.27321e-33	0.155588	0.412946
STAG2	+	2	protein_coding	ENSG00000101972.14	23	123227763	3395	-912193	23	122315570	23:122315570:A:G	A	G	AC=1630;AN=2574	23:122315570:A:G	0.366133	0.633867	0.498483	5.13079e-05	-0.0988071	0.0629371	0.0581378	2	2	23	122315570	A	G	-0.0722861	6.83573e-05	0.131035	0.344683
STAG2	+	2	protein_coding	ENSG00000101972.14	23	123227763	3395	-702887	23	122524876	23:122524876:C:T	C	T	AC=365;AN=4718	23:122524876:C:T	0.921292	0.0787075	0.685228	5.99064e-05	-0.129562	0.0679321	0.0667744	3	3	23	122524876	C	T	-0.0716198	7.97566e-05	0.138331	0.365859
POLE4	+	2	protein_coding	ENSG00000115350.7	2	75186238	5801	29004	2	75215242	2:75215242:G:T	G	T	AC=3903;AN=6022	rs6727647	0.351329	0.648671	0.995618	9.37977e-19	0.197713	0.000999001	1.29634e-13	1	1	2	75215242	G	T	0.155334	8.13141e-18	0.265851	0.715875
POLE4	+	2	protein_coding	ENSG00000115350.7	2	75186238	5801	-67501	2	75118737	2:75118737:C:T	C	T	AC=3249;AN=5758	rs3821305	0.435019	0.564981	0.975281	1.49701e-05	0.0922654	0.030969	0.0293194	2	2	2	75118737	C	T	0.0767767	2.33681e-05	0.120181	0.316846
POLE4	+	2	protein_coding	ENSG00000115350.7	2	75186238	5801	-456176	2	74730062	2:74730062:G:A	G	A	AC=115;AN=5390	rs13023123	0.978631	0.0213691	0.673094	1.74223e-05	-0.265718	0.032967	0.0331293	3	3	2	74730062	G	A	-0.0780549	1.70303e-05	0.161477	0.430792
POLE4	+	2	protein_coding	ENSG00000115350.7	2	75186238	5801	209541	2	75395779	2:75395779:C:T	C	T	AC=489;AN=4728	rs13428269	0.896488	0.103512	0.792844	0.000154599	-0.127804	0.205794	0.201319	4	4	2	75395779	C	T	-0.0674094	0.000205093	0.0736145	0.221488
MVP	+	2	protein_coding	ENSG00000013364.14	16	29851415	3389	-2469	16	29848946	16:29848946:A:G	A	G	AC=853;AN=6034	rs11863734	0.859223	0.140777	0.995189	4.331e-68	1.89836	0.000999001	1.67486e-54	1	1	16	29833714	G	A	0.242062	1.22037e-41	0.142203	0.376071
MVP	+	2	protein_coding	ENSG00000013364.14	16	29851415	3389	-44366	16	29807049	16:29807049:CTTCA:C	CTTCA	C	AC=116;AN=5930	rs201727006	0.980731	0.0192688	0.88197	1.05213e-28	-3.43179	0.000999001	1.27156e-21	2	2	16	29807049	CTTCA	C	-0.134087	1.26218e-13	0.433886	0.982269
MVP	+	2	protein_coding	ENSG00000013364.14	16	29851415	3389	-432357	16	29419058	16:29419058:CA:C	CA	C	AC=85;AN=5750	rs202006749	0.985389	0.0146109	0.782908	6.84902e-19	-2.85299	0.000999001	1.7154e-13	4	3	16	29363683	G	A	-0.101005	2.5343e-08	0.10481	0.290698
MVP	+	2	protein_coding	ENSG00000013364.14	16	29851415	3389	-8034	16	29843381	16:29843381:A:G	A	G	AC=95;AN=5858	rs145261937	0.983823	0.0161775	0.832796	3.10672e-10	2.09367	0.000999001	2.40097e-06	5	4	16	29843381	A	G	0.0743674	4.18724e-05	0.091694	0.253907
MVP	+	2	protein_coding	ENSG00000013364.14	16	29851415	3389	15135	16	29866550	16:29866550:G:A	G	A	AC=194;AN=5134	rs2003857	0.961963	0.0380373	0.714251	3.4388e-08	0.974432	0.000999001	0.000136457	3	5	16	29866550	G	A	0.073281	5.41667e-05	0.112942	0.310608
MVP	+	2	protein_coding	ENSG00000013364.14	16	29851415	3389	-73825	16	29777590	16:29777590:A:AT	A	AT	AC=3364;AN=3712	rs34084384	0.0956774	0.904323	0.632823	1.38315e-07	0.581052	0.000999001	0.000393565	6	6	16	29777590	A	AT	0.0951036	1.57229e-07	0.292369	0.784562
MVP	+	2	protein_coding	ENSG00000013364.14	16	29851415	3389	53225	16	29904640	16:29904640:C:T	C	T	AC=100;AN=5772	rs141162502	0.982747	0.017253	0.788328	1.77936e-07	-1.08854	0.000999001	0.000579733	12	7	16	29904640	C	T	-0.0890027	9.29061e-07	0.226989	0.615105
MVP	+	2	protein_coding	ENSG00000013364.14	16	29851415	3389	-131765	16	29719650	16:29719650:A:C	A	C	AC=1058;AN=3534	rs12923183	0.700607	0.299393	0.776184	6.2323e-07	-0.371573	0.001998	0.00145808	11	8	16	29719650	A	C	-0.0849999	2.80464e-06	0.15563	0.413071
MVP	+	2	protein_coding	ENSG00000013364.14	16	29851415	3389	677196	16	30528611	16:30528611:A:G	A	G	AC=852;AN=4350	rs3764322	0.803451	0.196549	0.809583	3.26449e-06	-0.368715	0.00999001	0.00549431	8	9	16	30528611	A	G	-0.0809091	8.25684e-06	0.0982253	0.268142
MVP	+	2	protein_coding	ENSG00000013364.14	16	29851415	3389	-901364	16	28950051	16:28950051:G:A	G	A	AC=373;AN=6058	rs34763945	0.938588	0.061412	1	3.8985e-06	-0.566548	0.00899101	0.00714825	7	10	16	28950051	G	A	-0.0833138	4.40329e-06	0.111521	0.308861
MVP	+	2	protein_coding	ENSG00000013364.14	16	29851415	3389	-253974	16	29597441	16:29597441:A:T	A	T	AC=83;AN=5540	rs28620951	0.98503	0.0149701	0.642093	1.70545e-05	0.945156	0.025974	0.0230373	10	11	16	29597441	A	T	0.0724432	6.59048e-05	0.121173	0.318312
MVP	+	2	protein_coding	ENSG00000013364.14	16	29851415	3389	253323	16	30104738	16:30104738:C:T	C	T	AC=167;AN=5668	rs143242484	0.970172	0.0298276	0.811453	4.24125e-05	-0.664091	0.044955	0.0472485	9	12	16	30104738	C	T	-0.0720979	7.14109e-05	0.104309	0.288866
MVP	+	2	protein_coding	ENSG00000013364.14	16	29851415	3389	267298	16	30118713	16:30118713:G:GCCA	G	GCCA	AC=4646;AN=5360	rs10689804	0.134013	0.865987	0.893659	0.000159953	-0.340921	0.137862	0.137814	13	13	16	30118713	G	GCCA	-0.0656642	0.000298809	0.0324194	0.175605
MVP	+	2	protein_coding	ENSG00000013364.14	16	29851415	3389	82188	16	29933603	16:29933603:T:A	T	A	AC=238;AN=5994	rs35345720	0.960098	0.0399023	0.956539	0.000186698	0.68823	0.14985	0.153868	14	14	16	29009777	A	G	0.0642093	0.000406177	0.0296748	0.173755
RP11-359J14.2	-	2	lincRNA	ENSG00000256973.1	12	22616848	5627	-187936	12	22804784	12:22804784:C:T	C	T	AC=438;AN=5950	rs73080483	0.927165	0.0728346	0.967229	0.000224741	0.128818	0.224775	0.218467	1	1	12	22804784	C	T	0.0705562	0.000101742	0.0321221	0.175434
CHMP4B	+	2	protein_coding	ENSG00000101421.3	20	32399110	4022	90	20	32399200	20:32399200:C:G	C	G	AC=3170;AN=5992	rs2626522	0.471144	0.528856	0.991237	8.84937e-17	-2.13077	0.000999001	4.91832e-12	4	1	20	32398295	A	C	-0.441772	6.37889e-145	0.201662	0.547799
CHMP4B	+	2	protein_coding	ENSG00000101421.3	20	32399110	4022	-25626	20	32373484	20:32373484:G:T	G	T	AC=760;AN=5920	rs73094899	0.87166	0.12834	0.975005	5.68842e-16	-3.80218	0.000999001	2.12724e-11	3	2	20	32373484	G	T	-0.370539	3.28142e-99	0.515909	0.988673
CHMP4B	+	2	protein_coding	ENSG00000101421.3	20	32399110	4022	-397524	20	32001586	20:32001586:T:A	T	A	AC=1067;AN=5994	rs158673	0.822476	0.177524	0.991948	0.000113533	-0.454332	0.104895	0.0977696	5	3	20	32001586	T	A	-0.0651863	0.00033074	0.0304828	0.174373
CHMP4B	+	2	protein_coding	ENSG00000101421.3	20	32399110	4022	-25584	20	32373526	20:32373526:A:G	A	G	AC=2164;AN=5978	rs4911132	0.6377	0.3623	0.989184	0.000124167	1.73259	0.10989	0.10438	6	4	20	32363537	G	T	0.308955	5.35036e-68	0.513383	0.98857
PRSS16	+	2	protein_coding	ENSG00000112812.11	6	27220765	6181	-243137	6	26977628	6:26977628:G:A	G	A	AC=164;AN=6014	rs146742336	0.972718	0.0272816	0.970823	8.39393e-18	0.0500315	0.000999001	9.46745e-11	2	1	6	26977628	G	A	0.136845	3.90973e-14	0.341869	0.868712
PRSS16	+	2	protein_coding	ENSG00000112812.11	6	27220765	6181	-1274	6	27219491	6:27219491:C:G	C	G	AC=941;AN=6034	rs35589403	0.843375	0.156625	0.995928	1.12892e-12	0.0236232	0.001998	4.07906e-07	1	2	6	26863335	C	T	0.105027	6.87569e-09	0.219077	0.596249
PRSS16	+	2	protein_coding	ENSG00000112812.11	6	27220765	6181	-3046	6	27217719	6:27217719:G:C	G	C	AC=2118;AN=5980	rs9393795	0.644887	0.355113	0.988625	1.02759e-07	0.0124552	0.004995	0.00110721	3	3	6	27199327	C	CAAAAAAAAAAAA	0.079481	1.1897e-05	0.121965	0.319742
PRSS16	+	2	protein_coding	ENSG00000112812.11	6	27220765	6181	14208	6	27234973	6:27234973:A:C	A	C	AC=1374;AN=5074	rs201951562	0.728516	0.271484	0.936179	2.19704e-05	-0.00966496	0.036963	0.0413435	4	4	6	27234973	A	C	-0.0661907	0.000266989	0.076718	0.226477
PRSS16	+	2	protein_coding	ENSG00000112812.11	6	27220765	6181	23276	6	27244041	6:27244041:C:T	C	T	AC=102;AN=5978	rs78276919	0.982854	0.0171457	0.860852	0.000480878	-0.0230029	0.278721	0.288951	5	5	6	27244041	C	T	-0.0629541	0.000526746	0.0580826	0.195479
NDRG3	-	1	protein_coding	ENSG00000101079.16	20	35329078	4202	-31425	20	35360503	20:35360503:AAC:A	AAC	A	AC=1428;AN=5604	rs140826833	0.744688	0.255312	0.955046	7.98478e-52	0.527407	0.000999001	1.19946e-43	1	1	20	35360503	AAC	A	0.199577	1.38405e-28	0.469771	0.986633
NDRG3	-	1	protein_coding	ENSG00000101079.16	20	35329078	4202	-227997	20	35557075	20:35557075:G:A	G	A	AC=75;AN=6046	rs374490431	0.987565	0.0124354	0.977345	1.08583e-33	1.33341	0.000999001	5.72246e-28	2	2	20	35557075	G	A	0.17221	1.35704e-21	0.377909	0.923604
NDRG3	-	1	protein_coding	ENSG00000101079.16	20	35329078	4202	-85827	20	35414905	20:35414905:G:T	G	T	AC=501;AN=5808	rs73109216	0.913416	0.0865837	0.937792	2.92276e-22	0.457353	0.000999001	6.67765e-18	5	3	20	35414905	G	T	0.145729	7.62011e-16	0.400953	0.951995
NDRG3	-	1	protein_coding	ENSG00000101079.16	20	35329078	4202	726419	20	34602659	20:34602659:T:A	T	A	AC=93;AN=6058	rs114163589	0.984687	0.0153127	0.997789	7.49944e-11	0.633106	0.000999001	2.73124e-07	6	4	20	34630495	AAAAC	AAAACAAAC	0.107111	3.42954e-09	0.134883	0.356397
NDRG3	-	1	protein_coding	ENSG00000101079.16	20	35329078	4202	42618	20	35286460	20:35286460:T:C	T	C	AC=5215;AN=5896	rs221311	0.115397	0.884603	0.971419	1.20315e-09	0.594997	0.000999001	3.02239e-06	4	5	20	35257814	A	T	-0.106279	4.53407e-09	0.275606	0.744235
NDRG3	-	1	protein_coding	ENSG00000101079.16	20	35329078	4202	-85690	20	35414768	20:35414768:C:T	C	T	AC=1848;AN=5854	rs3902969	0.684833	0.315167	0.97923	1.45299e-09	0.199432	0.000999001	3.09686e-06	8	6	20	35312979	G	A	-0.0735979	5.02659e-05	0.0470093	0.182942
NDRG3	-	1	protein_coding	ENSG00000101079.16	20	35329078	4202	78405	20	35250673	20:35250673:A:G	A	G	AC=5432;AN=5982	rs693361	0.0922298	0.90777	0.983135	5.39955e-07	-0.337914	0.001998	0.000819563	9	7	20	35257814	A	T	-0.137246	3.29036e-14	0.32364	0.838667
NDRG3	-	1	protein_coding	ENSG00000101079.16	20	35329078	4202	-45642	20	35374720	20:35374720:G:C	G	C	AC=69;AN=5960	rs62206157	0.988368	0.0116317	0.858468	6.20638e-06	0.486386	0.00799201	0.00740358	10	8	20	35374720	G	C	0.0841332	3.54019e-06	0.141785	0.374977
NDRG3	-	1	protein_coding	ENSG00000101079.16	20	35329078	4202	-112638	20	35441716	20:35441716:T:TAAAAA	T	TAAAAA	AC=3371;AN=3816	rs578084767	0.116035	0.883965	0.710056	1.16496e-05	0.171506	0.013986	0.0129479	3	9	20	35441716	T	TAAAAA	0.0675876	0.000197261	0.0678584	0.212088
NDRG3	-	1	protein_coding	ENSG00000101079.16	20	35329078	4202	717428	20	34611650	20:34611650:G:A	G	A	AC=74;AN=6058	rs140164976	0.98775	0.0122502	1	0.00018272	0.400887	0.141858	0.144756	11	10	20	34611650	G	A	0.0657836	0.000291298	0.106862	0.297808
NDRG3	-	1	protein_coding	ENSG00000101079.16	20	35329078	4202	-664249	20	35993327	20:35993327:C:T	C	T	AC=358;AN=4452	rs6063022	0.919851	0.0801493	0.722608	0.00033702	-0.154269	0.238761	0.2449	12	11	20	35052312	G	A	-0.0624598	0.000582789	0.0460091	0.18239
NDRG3	-	1	protein_coding	ENSG00000101079.16	20	35329078	4202	250559	20	35078519	20:35078519:A:C	A	C	AC=75;AN=5994	rs117665093	0.986966	0.0130336	0.913198	0.000388983	-0.423247	0.260739	0.266729	13	12	20	35078519	A	C	-0.0719481	7.39329e-05	0.0815495	0.234853
RP11-499E18.1	-	2	lincRNA	ENSG00000248161.1	4	103352447	5762	-29971	4	103382418	4:103382418:A:G	A	G	AC=715;AN=5978	rs6834196	0.880634	0.119366	0.985063	3.43099e-05	-0.140503	0.03996	0.0383585	1	1	4	103382418	A	G	-0.076391	2.56848e-05	0.0678489	0.212071
VCL	+	2	protein_coding	ENSG00000035403.12	10	75864686	3803	7036	10	75871722	10:75871722:C:T	C	T	AC=83;AN=6058	rs16931179	0.986299	0.0137008	1	1.97069e-44	-3.41344	0.000999001	2.34191e-36	2	1	10	75871722	C	T	-0.240998	2.80098e-41	0.368323	0.910229
VCL	+	2	protein_coding	ENSG00000035403.12	10	75864686	3803	8479	10	75873165	10:75873165:C:T	C	T	AC=3502;AN=6008	rs34885185	0.4158	0.5842	0.992764	2.7966e-25	0.802831	0.000999001	1.90804e-19	1	2	10	75873165	C	T	0.134838	9.19376e-14	0.127515	0.333851
VCL	+	2	protein_coding	ENSG00000035403.12	10	75864686	3803	-112893	10	75751793	10:75751793:G:A	G	A	AC=154;AN=6024	rs16931094	0.974068	0.0259319	0.973507	1.22461e-22	1.86152	0.000999001	2.88684e-17	4	3	10	75751793	G	A	0.158393	1.79991e-18	0.312341	0.820552
VCL	+	2	protein_coding	ENSG00000035403.12	10	75864686	3803	-99264	10	75765422	10:75765422:T:C	T	C	AC=1270;AN=5822	rs67017494	0.782886	0.217114	0.980562	1.10661e-11	-0.582666	0.000999001	6.14337e-08	3	4	10	75765422	T	C	-0.0973114	8.0415e-08	0.16524	0.442255
VCL	+	2	protein_coding	ENSG00000035403.12	10	75864686	3803	-83750	10	75780936	10:75780936:A:C	A	C	AC=1848;AN=4402	rs10458657	0.579485	0.420515	0.860863	4.20158e-06	0.417751	0.003996	0.00354172	5	5	10	76461188	G	A	0.067635	0.000195229	0.0215213	0.156656
CLPTM1	+	1	protein_coding	ENSG00000104853.11	19	45495526	6987	-8348	19	45487178	19:45487178:C:T	C	T	AC=3782;AN=6030	rs204474	0.374028	0.625972	0.996931	2.62777e-08	0.101094	0.000999001	0.000127111	2	1	19	45487178	C	T	0.100386	3.08372e-08	0.195728	0.530307
CLPTM1	+	1	protein_coding	ENSG00000104853.11	19	45495526	6987	-69764	19	45425762	19:45425762:T:G	T	G	AC=87;AN=6006	rs75654248	0.985858	0.0141417	0.913821	2.65222e-08	0.375584	0.000999001	0.000135115	1	2	19	45425762	T	G	0.0995677	3.99146e-08	0.205231	0.55825
EMP3	+	2	protein_coding	ENSG00000142227.6	19	48832527	7978	-5239	19	48827288	19:48827288:T:C	T	C	AC=2651;AN=6040	rs35165995	0.558358	0.441642	0.998295	1.46067e-15	-1.08922	0.000999001	4.4208e-10	1	1	19	48827288	T	C	-0.142704	2.99518e-15	0.188715	0.50997
EMP3	+	2	protein_coding	ENSG00000142227.6	19	48832527	7978	-11710	19	48820817	19:48820817:G:A	G	A	AC=107;AN=6054	rs78761940	0.982419	0.0175806	0.996969	1.46834e-05	2.1595	0.036963	0.0462524	2	2	19	48820817	G	A	0.0793659	1.22492e-05	0.0750708	0.223804
GTF2H3	+	2	protein_coding	ENSG00000111358.9	12	124143910	6488	-549934	12	123593976	12:123593976:G:A	G	A	AC=61;AN=5894	rs140099343	0.989732	0.0102683	0.784071	1.56236e-06	-0.233081	0.001998	0.003255	2	1	12	123593976	G	A	-0.0846661	3.06864e-06	0.131107	0.344909
GTF2H3	+	2	protein_coding	ENSG00000111358.9	12	124143910	6488	79867	12	124223777	12:124223777:C:T	C	T	AC=71;AN=6024	rs117624680	0.987833	0.0121674	0.935859	1.00895e-05	-0.208073	0.016983	0.0181835	3	2	12	124223777	C	T	-0.0774261	1.99102e-05	0.168053	0.450686
GTF2H3	+	2	protein_coding	ENSG00000111358.9	12	124143910	6488	-953680	12	123190230	12:123190230:C:A	C	A	AC=1091;AN=4644	rs7974561	0.764421	0.235579	0.866168	2.67891e-05	-0.0531621	0.035964	0.0422969	1	3	12	123190230	C	A	-0.0759821	2.83787e-05	0.125691	0.328634
GTF2H3	+	2	protein_coding	ENSG00000111358.9	12	124143910	6488	-4313	12	124139597	12:124139597:A:G	A	G	AC=1633;AN=5904	rs4930737	0.723197	0.276803	0.984959	3.19125e-05	-0.0484981	0.045954	0.0467596	4	4	12	124139597	A	G	-0.0819427	6.31497e-06	0.10338	0.285429
DTL	+	2	protein_coding	ENSG00000143476.13	1	212273988	7699	-573284	1	211700704	1:211700704:C:A	C	A	AC=547;AN=5338	rs1615611	0.898168	0.101832	0.86899	9.34103e-05	0.109095	0.0999001	0.107193	1	1	1	211976158	C	T	0.0836507	4.02647e-06	0.179303	0.483178
ZRANB3	-	2	protein_coding	ENSG00000121988.13	2	136288146	4347	199890	2	136088256	2:136088256:CT:C	CT	C	AC=416;AN=6020	rs112938979	0.930101	0.0698994	0.986161	3.54093e-20	-0.372955	0.000999001	1.32198e-15	1	1	2	136088256	CT	C	-0.161842	3.16958e-19	0.30436	0.807151
ZC3H6	+	2	protein_coding	ENSG00000188177.9	2	113057433	5845	286743	2	113344176	2:113344176:T:A	T	A	AC=445;AN=5972	rs12988699	0.925908	0.0740922	0.971193	1.22998e-28	-0.395439	0.000999001	1.8869e-22	3	1	2	113016478	T	C	0.0775851	1.91408e-05	0.181447	0.489278
ZC3H6	+	2	protein_coding	ENSG00000188177.9	2	113057433	5845	288155	2	113345588	2:113345588:C:T	C	T	AC=390;AN=5936	rs13020314	0.934518	0.0654821	0.96038	1.71362e-24	0.380188	0.000999001	8.7969e-19	4	2	2	113016478	T	C	0.0729991	5.78749e-05	0.139056	0.367791
ZC3H6	+	2	protein_coding	ENSG00000188177.9	2	113057433	5845	-103891	2	112953542	2:112953542:A:G	A	G	AC=2961;AN=5824	rs10183121	0.492122	0.507878	0.981101	3.13954e-08	0.0442242	0.000999001	9.32752e-05	2	3	2	113185886	G	C	0.0695974	0.000126356	0.0452173	0.181999
ZC3H6	+	2	protein_coding	ENSG00000188177.9	2	113057433	5845	-108479	2	112948954	2:112948954:C:T	C	T	AC=5387;AN=5874	rs12613586	0.0820598	0.91794	0.956734	3.59531e-06	0.0520293	0.004995	0.00665503	1	4	2	112948954	C	T	0.0719403	7.40656e-05	0.0979354	0.267381
ZC3H6	+	2	protein_coding	ENSG00000188177.9	2	113057433	5845	-173688	2	112883745	2:112883745:G:A	G	A	AC=377;AN=5616	rs115795637	0.932846	0.0671538	0.904759	2.11293e-05	-0.0457956	0.037962	0.0314019	6	5	2	112883745	G	A	-0.069275	0.000135823	0.0543094	0.190153
ZC3H6	+	2	protein_coding	ENSG00000188177.9	2	113057433	5845	-101217	2	112956216	2:112956216:AAAAG:A	AAAAG	A	AC=3021;AN=5432	rs146023249	0.444644	0.555356	0.953025	9.73683e-05	-0.0330012	0.104895	0.110843	5	6	2	113971599	A	G	0.0675905	0.000197138	0.0381723	0.178455
ZC3H6	+	2	protein_coding	ENSG00000188177.9	2	113057433	5845	355039	2	113412472	2:113412472:C:CA	C	CA	AC=757;AN=2132	rs199529152	0.648858	0.351142	0.64002	0.00018594	0.025511	0.191808	0.194428	7	7	2	113412472	C	CA	0.0663434	0.000258369	0.0877791	0.246484
PGAM5	+	1	protein_coding	ENSG00000247077.2	12	133294552	5498	-99832	12	133194720	12:133194720:TA:T	TA	T	AC=3519;AN=6034	rs5801985	0.416828	0.583172	0.997685	2.0943e-10	-0.0756528	0.000999001	2.55176e-06	1	1	12	133194720	TA	T	-0.112956	4.54379e-10	0.0657119	0.208265
PGAM5	+	1	protein_coding	ENSG00000247077.2	12	133294552	5498	176240	12	133470792	12:133470792:C:T	C	T	AC=2009;AN=3572	rs184823323	0.438255	0.561745	0.795892	2.67184e-05	0.0555779	0.041958	0.0445592	2	2	12	133470792	C	T	0.0832102	4.5258e-06	0.148773	0.393459
ARL14EP	+	1	protein_coding	ENSG00000152219.4	11	30353191	5059	-23959	11	30329232	11:30329232:C:A	C	A	AC=1749;AN=6052	rs1933337	0.711359	0.288641	0.998537	1.35684e-195	-0.67931	0.000999001	1.35356e-167	1	1	11	30380987	G	A	0.370736	2.54016e-99	0.414901	0.967523
ARL14EP	+	1	protein_coding	ENSG00000152219.4	11	30353191	5059	-8846	11	30344345	11:30344345:G:C	G	C	AC=1139;AN=6012	rs1222219	0.810591	0.189409	0.99167	6.0684e-59	0.214381	0.000999001	5.47234e-49	2	2	11	30344345	G	C	0.270782	4.71298e-52	0.210389	0.573026
ARL14EP	+	1	protein_coding	ENSG00000152219.4	11	30353191	5059	-774752	11	29578439	11:29578439:A:G	A	G	AC=2292;AN=6042	rs326736	0.619425	0.380575	0.998274	3.05047e-06	-0.0464664	0.004995	0.00480771	3	3	11	29578439	A	G	-0.0825083	5.44588e-06	0.0885998	0.248076
ARL14EP	+	1	protein_coding	ENSG00000152219.4	11	30353191	5059	5990	11	30359181	11:30359181:T:TA	T	TA	AC=1249;AN=4918	rs34546702	0.746916	0.253084	0.895956	4.25028e-05	0.0915593	0.043956	0.0459709	4	4	11	30628407	A	G	0.0701706	0.000111042	0.045173	0.181978
SASH3	+	2	protein_coding	ENSG00000122122.9	23	128913960	2954	-22468	23	128891492	23:128891492:A:G	A	G	AC=1597;AN=5884	23:128891492:A:G	0.728102	0.271898	0.976083	4.13973e-35	1.11249	0.000999001	1.11149e-28	1	1	23	128891492	A	G	0.219507	2.27766e-34	0.345213	0.874205
SASH3	+	2	protein_coding	ENSG00000122122.9	23	128913960	2954	-192651	23	128721309	23:128721309:G:T	G	T	AC=83;AN=5908	23:128721309:G:T	0.98595	0.0140496	0.715209	2.09996e-05	1.18394	0.013986	0.0186072	2	2	23	128721309	G	T	0.0771254	2.1446e-05	0.154188	0.408802
SASH3	+	2	protein_coding	ENSG00000122122.9	23	128913960	2954	64214	23	128978174	23:128978174:A:G	A	G	AC=92;AN=5932	23:128978174:A:G	0.984529	0.0154707	0.900509	0.00054627	0.930323	0.28971	0.28047	3	3	23	128978174	A	G	0.062331	0.000598276	0.0631341	0.20364
LRRK2	+	1	protein_coding	ENSG00000188906.9	12	40706516	7738	49956	12	40756472	12:40756472:C:A	C	A	AC=4300;AN=6058	rs4768236	0.290941	0.709059	0.999821	3.72464e-49	1.44046	0.000999001	1.36283e-38	2	1	12	40778002	T	C	0.250174	1.89885e-44	0.133384	0.351951
LRRK2	+	1	protein_coding	ENSG00000188906.9	12	40706516	7738	-96537	12	40609979	12:40609979:C:T	C	T	AC=2737;AN=6058	rs12827541	0.548195	0.451805	0.998391	1.97922e-40	-2.24433	0.000999001	6.26858e-31	1	2	12	40626378	A	T	0.147616	3.19624e-16	0.259106	0.69576
LRRK2	+	1	protein_coding	ENSG00000188906.9	12	40706516	7738	-122695	12	40583821	12:40583821:C:T	C	T	AC=1141;AN=5796	rs17465519	0.803132	0.196868	0.977803	7.80364e-15	-0.980197	0.000999001	6.71657e-10	3	3	12	40399899	AAATT	A	-0.116619	1.21349e-10	0.138612	0.36661
LRRK2	+	1	protein_coding	ENSG00000188906.9	12	40706516	7738	-157553	12	40548963	12:40548963:T:G	T	G	AC=2749;AN=6058	rs2638260	0.54626	0.45374	0.999873	4.85177e-12	-1.29719	0.000999001	1.08009e-07	4	4	12	40580440	G	A	-0.128148	1.45092e-12	0.169406	0.454668
LRRK2	+	1	protein_coding	ENSG00000188906.9	12	40706516	7738	176732	12	40883248	12:40883248:C:T	C	T	AC=758;AN=3336	rs2638872	0.772515	0.227485	0.732737	5.21655e-06	-0.525948	0.011988	0.0112597	5	5	12	40883248	C	T	-0.0815444	7.00499e-06	0.0790476	0.230433
LRRK2	+	1	protein_coding	ENSG00000188906.9	12	40706516	7738	90522	12	40797038	12:40797038:T:C	T	C	AC=146;AN=6046	rs17467039	0.975129	0.0248708	0.986802	0.000133689	1.06592	0.147852	0.14675	6	6	12	40797038	T	C	0.143856	1.78485e-15	0.184942	0.499213
SYS1	+	1	protein_coding	ENSG00000204070.5	20	43993859	6243	-4615	20	43989244	20:43989244:A:G	A	G	AC=4634;AN=5964	rs2743409	0.222823	0.777177	0.990857	4.08182e-122	0.266722	0.000999001	5.94089e-108	1	1	20	43989244	A	G	0.408983	1.71566e-122	0.20352	0.553255
SYS1	+	1	protein_coding	ENSG00000204070.5	20	43993859	6243	551914	20	44545773	20:44545773:A:C	A	C	AC=1034;AN=6058	rs73307905	0.829304	0.170696	0.999934	1.7409e-06	0.0589869	0.002997	0.0030941	3	2	20	44545773	A	C	0.0858348	2.2362e-06	0.0531393	0.188662
SYS1	+	1	protein_coding	ENSG00000204070.5	20	43993859	6243	92077	20	44085936	20:44085936:C:T	C	T	AC=73;AN=6048	rs6124709	0.988214	0.0117856	0.968909	2.84916e-06	0.201163	0.003996	0.00500477	2	3	20	44085936	C	T	0.0816882	6.74784e-06	0.0658061	0.208435
SYS1	+	1	protein_coding	ENSG00000204070.5	20	43993859	6243	-121736	20	43872123	20:43872123:AAATCTGATGCCCAGTTTTT:A	AAATCTGATGCCCAGTTTTT	A	AC=591;AN=6024	rs138814577	0.901783	0.0982172	0.989874	0.000245451	0.0575242	0.250749	0.257957	4	4	20	43872123	AAATCTGATGCCCAGTTTTT	A	0.0661493	0.00026937	0.0569126	0.19376
ATP5SL	-	2	protein_coding	ENSG00000105341.14	19	41946597	5508	4324	19	41942273	19:41942273:G:A	G	A	AC=181;AN=5838	rs2231942	0.969064	0.0309365	0.890133	9.13924e-20	0.249072	0.000999001	5.12982e-15	2	1	19	41942273	G	A	0.16075	5.51503e-19	0.467978	0.986547
ATP5SL	-	2	protein_coding	ENSG00000105341.14	19	41946597	5508	169845	19	41776752	19:41776752:G:A	G	A	AC=260;AN=5732	rs149293272	0.954375	0.0456248	0.890091	5.66668e-12	0.708278	0.000999001	7.27347e-08	3	2	19	41399173	TATCA	T	-0.0613907	0.000723505	0.0300556	0.174055
ATP5SL	-	2	protein_coding	ENSG00000105341.14	19	41946597	5508	113364	19	41833233	19:41833233:G:A	G	A	AC=237;AN=5716	rs73045282	0.958333	0.0416667	0.871338	7.79694e-10	-0.657745	0.000999001	5.26799e-06	4	3	19	41399173	TATCA	T	-0.0625693	0.000569917	0.0322835	0.175528
ATP5SL	-	2	protein_coding	ENSG00000105341.14	19	41946597	5508	1757	19	41944840	19:41944840:A:AT	A	AT	AC=2202;AN=6056	rs67143065	0.634795	0.365205	0.999269	3.6155e-05	1.53444	0.0549451	0.059761	1	4	19	41447427	A	G	-0.0616274	0.000689869	0.0406443	0.179887
ATP5SL	-	2	protein_coding	ENSG00000105341.14	19	41946597	5508	1981	19	41944616	19:41944616:G:T	G	T	AC=2201;AN=6056	rs2304242	0.634956	0.365044	0.999392	0.000127042	-1.42385	0.176823	0.166112	5	5	19	41447427	A	G	-0.06157	0.000697884	0.0399048	0.179473
FAM219B	-	2	protein_coding	ENSG00000178761.10	15	75199178	4582	4688	15	75194490	15:75194490:C:T	C	T	AC=4233;AN=6054	rs6495127	0.300323	0.699677	0.99942	3.89791e-28	0.0885614	0.000999001	1.43262e-22	1	1	15	75205405	A	G	0.187688	2.04969e-25	0.110238	0.306718
SPIRE1	-	2	protein_coding	ENSG00000134278.10	18	12656719	7450	-1881	18	12658600	18:12658600:A:G	A	G	AC=2684;AN=6010	rs1062235	0.553444	0.446556	0.995408	4.99282e-44	0.0857943	0.000999001	1.1209e-34	4	1	18	12664236	C	T	0.293801	2.26102e-61	0.315888	0.826283
SPIRE1	-	2	protein_coding	ENSG00000134278.10	18	12656719	7450	106869	18	12549850	18:12549850:T:C	T	C	AC=3515;AN=6058	rs723836	0.420535	0.579465	1	4.30968e-22	0.0593932	0.000999001	1.67072e-16	5	2	18	12520350	C	T	0.175947	1.7444e-22	0.137817	0.364481
SPIRE1	-	2	protein_coding	ENSG00000134278.10	18	12656719	7450	-50527	18	12707246	18:12707246:C:T	C	T	AC=896;AN=6050	rs112131076	0.851033	0.148967	0.997977	2.07667e-19	0.117771	0.000999001	7.7996e-14	6	3	18	12694994	G	A	0.40337	6.75178e-119	0.127587	0.334065
SPIRE1	-	2	protein_coding	ENSG00000134278.10	18	12656719	7450	79479	18	12577240	18:12577240:AG:A	AG	A	AC=1935;AN=5948	rs35236012	0.67427	0.32573	0.991743	7.16851e-16	-0.0579249	0.000999001	5.72942e-11	7	4	18	12664236	C	T	0.241936	1.34724e-41	0.130853	0.344114
SPIRE1	-	2	protein_coding	ENSG00000134278.10	18	12656719	7450	233462	18	12423257	18:12423257:C:T	C	T	AC=80;AN=6010	rs73949228	0.987	0.0129997	0.918563	4.30325e-05	-0.0533662	0.0849151	0.0902717	8	5	18	12423257	C	T	-0.0928671	3.05498e-07	0.20152	0.547381
ZKSCAN3	+	2	protein_coding	ENSG00000189298.9	6	28317727	6371	3817	6	28321544	6:28321544:G:T	G	T	AC=540;AN=6052	rs1474589	0.910132	0.0898677	0.998049	1.04116e-10	0.0618405	0.000999001	8.03482e-07	2	1	6	28321544	G	T	0.115544	1.79554e-10	0.181766	0.490185
ZKSCAN3	+	2	protein_coding	ENSG00000189298.9	6	28317727	6371	108028	6	28425755	6:28425755:A:G	A	G	AC=933;AN=6058	rs2531814	0.845422	0.154578	1	9.2881e-10	-0.0477898	0.000999001	5.29807e-06	1	2	6	28425755	A	G	-0.107297	3.22131e-09	0.246668	0.660991
ZKSCAN3	+	2	protein_coding	ENSG00000189298.9	6	28317727	6371	20042	6	28337769	6:28337769:G:A	G	A	AC=502;AN=4842	rs12661831	0.896739	0.103261	0.830553	7.12424e-05	0.0375973	0.046953	0.0470528	3	3	6	28337769	G	A	0.070348	0.000106669	0.152254	0.403182
ISYNA1	-	1	protein_coding	ENSG00000105655.14	19	18548972	6591	-17665	19	18566637	19:18566637:G:A	G	A	AC=1046;AN=5966	rs78061871	0.824386	0.175614	0.984821	8.73474e-06	0.068191	0.014985	0.016801	1	1	19	18566637	G	A	0.081837	6.49136e-06	0.125651	0.328525
ISYNA1	-	1	protein_coding	ENSG00000105655.14	19	18548972	6591	-110195	19	18659167	19:18659167:A:T	A	T	AC=144;AN=5976	rs111394650	0.975155	0.0248447	0.933129	9.66368e-05	0.141884	0.134865	0.143982	2	2	19	18659167	A	T	0.0704955	0.000103156	0.0621676	0.201953
MBD1	-	1	protein_coding	ENSG00000141644.13	18	47807845	7078	51995	18	47755850	18:47755850:A:C	A	C	AC=1847;AN=5886	rs9807122	0.687355	0.312645	0.984908	3.18344e-06	-0.0415746	0.00599401	0.00586672	1	1	18	47755850	A	C	-0.0824698	5.50121e-06	0.0801528	0.232369
TPRG1L	+	2	protein_coding	ENSG00000158109.10	1	3541614	8273	-4252	1	3537362	1:3537362:A:G	A	G	AC=4696;AN=5992	rs4648400	0.216895	0.783105	0.983835	1.35246e-32	-0.67432	0.000999001	1.95427e-28	1	1	1	3539481	A	G	-0.190906	2.97711e-26	0.236561	0.636783
TPRG1L	+	2	protein_coding	ENSG00000158109.10	1	3541614	8273	16308	1	3557922	1:3557922:C:G	C	G	AC=121;AN=5542	rs34461044	0.977985	0.0220148	0.755878	5.06953e-09	-0.737093	0.000999001	1.24507e-05	2	2	1	3557922	C	G	-0.103067	1.30628e-08	0.341871	0.868716
TPRG1L	+	2	protein_coding	ENSG00000158109.10	1	3541614	8273	52800	1	3594414	1:3594414:C:T	C	T	AC=1401;AN=3610	rs1122639	0.611774	0.388226	0.798017	2.01343e-07	-0.264054	0.000999001	0.000446237	3	3	1	3594414	C	T	-0.0896267	7.78683e-07	0.134532	0.355376
TPRG1L	+	2	protein_coding	ENSG00000158109.10	1	3541614	8273	-21703	1	3519911	1:3519911:C:T	C	T	AC=199;AN=5986	rs114722427	0.966895	0.033105	0.95479	4.03795e-05	-0.519394	0.0699301	0.0777709	4	4	1	3519911	C	T	-0.0682212	0.000171638	0.0448513	0.181828
ANKRD27	-	2	protein_coding	ENSG00000105186.10	19	33167503	7164	31420	19	33136083	19:33136083:G:A	G	A	AC=182;AN=6054	rs148649033	0.970484	0.0295161	0.997754	4.8983e-190	0.961287	0.000999001	1.1646e-172	1	1	19	33136083	G	A	0.352143	3.89008e-89	0.238539	0.641324
ANKRD27	-	2	protein_coding	ENSG00000105186.10	19	33167503	7164	25684	19	33141819	19:33141819:A:AT	A	AT	AC=4030;AN=5932	rs111940355	0.320935	0.679065	0.984549	3.83697e-48	-0.156947	0.000999001	1.81762e-40	2	2	19	33161126	C	T	-0.238042	2.7538e-40	0.178478	0.480827
ANKRD27	-	2	protein_coding	ENSG00000105186.10	19	33167503	7164	83253	19	33084250	19:33084250:C:T	C	T	AC=79;AN=5996	rs62103923	0.986478	0.0135223	0.900688	3.89085e-08	-0.211657	0.000999001	0.000117356	4	3	19	33084250	C	T	-0.126013	3.39857e-12	0.353233	0.887159
ANKRD27	-	2	protein_coding	ENSG00000105186.10	19	33167503	7164	40094	19	33127409	19:33127409:CA:C	CA	C	AC=442;AN=5152	rs11335747	0.914926	0.0850741	0.823404	1.76667e-06	0.0926104	0.003996	0.00398689	5	4	19	33162432	C	T	0.073361	5.31549e-05	0.0804298	0.232859
ANKRD27	-	2	protein_coding	ENSG00000105186.10	19	33167503	7164	-15359	19	33182862	19:33182862:G:A	G	A	AC=90;AN=5872	rs139628009	0.984869	0.0151314	0.837221	2.83522e-06	0.163629	0.00599401	0.00609359	3	5	19	33182862	G	A	0.0829084	4.90147e-06	0.127729	0.334488
ANKRD27	-	2	protein_coding	ENSG00000105186.10	19	33167503	7164	-292402	19	33459905	19:33459905:C:T	C	T	AC=2374;AN=5948	rs4805838	0.600887	0.399113	0.989225	5.12659e-05	-0.0390377	0.0839161	0.0809931	6	6	19	33459905	C	T	-0.0714419	8.3091e-05	0.0530428	0.188543
ANKRD27	-	2	protein_coding	ENSG00000105186.10	19	33167503	7164	-831994	19	33999497	19:33999497:C:T	C	T	AC=328;AN=5212	rs11669387	0.937453	0.0625468	0.801055	0.000221951	-0.0641973	0.280719	0.272638	7	7	19	33999497	C	T	-0.0680564	0.000177981	0.0830764	0.237618
RASGEF1B	-	2	protein_coding	ENSG00000138670.12	4	82965397	6856	552844	4	82412553	4:82412553:G:A	G	A	AC=1193;AN=5990	rs62302360	0.801109	0.198891	0.988999	6.0812e-15	-0.0296543	0.000999001	2.43361e-10	1	1	4	82412553	G	A	-0.136337	4.86101e-14	0.150391	0.397912
RASGEF1B	-	2	protein_coding	ENSG00000138670.12	4	82965397	6856	569770	4	82395627	4:82395627:A:G	A	G	AC=121;AN=5764	rs115952693	0.978814	0.0211864	0.830254	2.48502e-08	0.0574835	0.000999001	0.000107571	2	2	4	82395627	A	G	0.0906516	5.81195e-07	0.305684	0.80944
RASGEF1B	-	2	protein_coding	ENSG00000138670.12	4	82965397	6856	540125	4	82425272	4:82425272:G:GAC	G	GAC	AC=674;AN=5472	rs567358521	0.87616	0.12384	0.911107	1.27967e-05	-0.0209876	0.020979	0.0234359	3	3	4	82425272	G	GAC	-0.0724777	6.53769e-05	0.0926478	0.255729
RASGEF1B	-	2	protein_coding	ENSG00000138670.12	4	82965397	6856	19908	4	82945489	4:82945489:G:A	G	A	AC=3144;AN=5938	rs7673081	0.470375	0.529625	0.985996	8.10143e-05	-0.0116408	0.112887	0.108079	4	4	4	82945489	G	A	-0.0720948	7.14626e-05	0.103042	0.284176
RASGEF1B	-	2	protein_coding	ENSG00000138670.12	4	82965397	6856	-686491	4	83651888	4:83651888:A:G	A	G	AC=485;AN=5788	rs34410701	0.916976	0.083024	0.932257	0.000228058	0.0189085	0.242757	0.256287	5	5	4	83651888	A	G	0.0639084	0.000432472	0.0582678	0.195755
PPME1	+	1	protein_coding	ENSG00000214517.4	11	73959288	5600	-80447	11	73878841	11:73878841:T:C	T	C	AC=1398;AN=5978	rs10898962	0.767636	0.232364	0.991483	1.33439e-06	-0.0934267	0.004995	0.00220484	1	1	11	73878841	T	C	-0.08603	2.12019e-06	0.0241196	0.166008
TMEM123	-	2	protein_coding	ENSG00000152558.10	11	102323086	8045	627	11	102322459	11:102322459:A:G	A	G	AC=343;AN=5540	rs12799526	0.938337	0.0616631	0.850281	2.71439e-43	4.34445	0.000999001	8.01378e-32	1	1	11	102322459	A	G	0.244171	2.32542e-42	0.515624	0.988662
TMEM123	-	2	protein_coding	ENSG00000152558.10	11	102323086	8045	6455	11	102316631	11:102316631:A:T	A	T	AC=5036;AN=5588	rs660908	0.0989874	0.901013	0.902625	1.08175e-21	-2.45388	0.000999001	6.41365e-15	2	2	11	102323160	C	T	-0.169224	6.76775e-21	0.265129	0.713719
SNHG8	+	2	lincRNA	ENSG00000269893.2	4	119200345	7297	-71	4	119200274	4:119200274:C:T	C	T	AC=2211;AN=6040	rs658642	0.635231	0.364769	0.998224	0	3.63918	0.000999001	0	1	1	4	119199241	A	T	-0.563245	3.71414e-253	0.275991	0.745304
SNHG8	+	2	lincRNA	ENSG00000269893.2	4	119200345	7297	-78038	4	119122307	4:119122307:GTA:G	GTA	G	AC=182;AN=5572	rs35683434	0.967612	0.032388	0.81954	1.77444e-31	-1.55037	0.000999001	3.03135e-24	3	2	4	119122307	GTA	G	-0.187894	1.81352e-25	0.361377	0.899868
SNHG8	+	2	lincRNA	ENSG00000269893.2	4	119200345	7297	-46715	4	119153630	4:119153630:T:A	T	A	AC=4424;AN=6050	rs631623	0.270349	0.729651	0.998622	9.69026e-27	-0.79742	0.000999001	3.02049e-20	2	3	4	119153630	T	A	-0.144516	1.32423e-15	0.15025	0.39752
SNHG8	+	2	lincRNA	ENSG00000269893.2	4	119200345	7297	-18246	4	119182099	4:119182099:A:G	A	G	AC=569;AN=6044	rs17594447	0.904977	0.0950226	0.995413	8.95466e-12	-0.663234	0.000999001	1.83493e-07	4	4	4	119182099	A	G	-0.107299	3.21944e-09	0.185721	0.50143
SNHG8	+	2	lincRNA	ENSG00000269893.2	4	119200345	7297	-19822	4	119180523	4:119180523:C:T	C	T	AC=136;AN=6026	rs115416781	0.977317	0.0226831	0.978484	3.85197e-07	-0.868049	0.001998	0.00119726	5	5	4	119180523	C	T	-0.0867211	1.75424e-06	0.107326	0.299282
LGALS3	+	1	protein_coding	ENSG00000131981.11	14	55604762	6531	16788	14	55621550	14:55621550:A:G	A	G	AC=529;AN=6058	rs77977490	0.913121	0.0868794	0.999595	4.26668e-48	-1.85325	0.000999001	2.13022e-37	1	1	14	55688631	T	A	-0.155778	6.54394e-18	0.0640166	0.20521
LGALS3	+	1	protein_coding	ENSG00000131981.11	14	55604762	6531	-7482	14	55597280	14:55597280:G:GTT	G	GTT	AC=2569;AN=5678	rs369628908	0.546236	0.453764	0.971566	7.11835e-18	-0.657102	0.000999001	2.73491e-11	2	2	14	55587867	C	T	-0.148072	2.58669e-16	0.0824039	0.236394
LGALS3	+	1	protein_coding	ENSG00000131981.11	14	55604762	6531	379213	14	55983975	14:55983975:A:G	A	G	AC=94;AN=5930	rs111615110	0.98369	0.0163097	0.872499	7.29447e-05	1.03873	0.134865	0.151952	3	3	14	55983975	A	G	0.0725393	6.44448e-05	0.148395	0.392433
KCNK1	+	2	protein_coding	ENSG00000135750.10	1	233791441	8292	-40716	1	233750725	1:233750725:A:C	A	C	AC=2329;AN=4900	rs1693235	0.52508	0.47492	0.905926	1.23761e-15	0.00732727	0.000999001	1.04069e-10	1	1	1	233750725	A	C	0.13984	1.06618e-14	0.25579	0.686046
KCNK1	+	2	protein_coding	ENSG00000135750.10	1	233791441	8292	-324107	1	233467334	1:233467334:G:A	G	A	AC=147;AN=5990	rs116739640	0.975546	0.0244539	0.941104	1.08774e-05	0.0119901	0.026973	0.0300767	2	2	1	233467334	G	A	0.0780919	1.68736e-05	0.0841146	0.239528
TARBP1	-	2	protein_coding	ENSG00000059588.5	1	234556560	7633	-67965	1	234624525	1:234624525:CTTTCA:C	CTTTCA	C	AC=142;AN=5836	rs202244241	0.975067	0.0249331	0.865044	2.26803e-45	-0.683548	0.000999001	1.25685e-38	2	1	1	234609644	C	T	-0.198635	2.51085e-28	0.176848	0.476174
TARBP1	-	2	protein_coding	ENSG00000059588.5	1	234556560	7633	106185	1	234450375	1:234450375:C:T	C	T	AC=1821;AN=5692	rs7515623	0.679822	0.320178	0.967399	1.07558e-26	0.104555	0.000999001	2.31609e-21	3	2	1	234450375	C	T	0.186473	4.2086e-25	0.320401	0.833492
TARBP1	-	2	protein_coding	ENSG00000059588.5	1	234556560	7633	-61674	1	234618234	1:234618234:T:C	T	C	AC=3059;AN=5912	rs512643	0.483978	0.516022	0.982372	1.34321e-24	0.196073	0.000999001	1.38592e-19	4	3	1	234616825	A	C	0.371345	1.14597e-99	0.390731	0.939609
TARBP1	-	2	protein_coding	ENSG00000059588.5	1	234556560	7633	-64420	1	234620980	1:234620980:A:G	A	G	AC=286;AN=5314	rs55655424	0.947078	0.0529217	0.797366	2.17549e-12	-0.223982	0.000999001	2.04525e-08	6	4	1	234620883	G	A	-0.118016	7.25614e-11	0.229063	0.619832
TARBP1	-	2	protein_coding	ENSG00000059588.5	1	234556560	7633	20771	1	234535789	1:234535789:A:AAAATAAAAAC	A	AAAATAAAAAC	AC=2479;AN=5474	rs138247136	0.548341	0.451659	0.952753	1.41567e-10	-0.0596716	0.000999001	1.00206e-06	5	5	1	234535789	A	AAAATAAAAAC	-0.111105	8.71677e-10	0.210269	0.572689
TARBP1	-	2	protein_coding	ENSG00000059588.5	1	234556560	7633	-178396	1	234734956	1:234734956:C:T	C	T	AC=2723;AN=5242	rs10910476	0.479903	0.520097	0.9374	7.533e-08	-0.048303	0.001998	0.000287097	7	6	1	234734956	C	T	-0.0978038	6.91068e-08	0.152576	0.404108
TARBP1	-	2	protein_coding	ENSG00000059588.5	1	234556560	7633	72756	1	234483804	1:234483804:A:G	A	G	AC=1073;AN=3320	rs17517406	0.676073	0.323927	0.761238	4.88136e-05	0.0435943	0.0849151	0.102141	8	7	1	234483804	A	G	0.0670162	0.000223414	0.0407598	0.179948
TARBP1	-	2	protein_coding	ENSG00000059588.5	1	234556560	7633	-60402	1	234616962	1:234616962:C:G	C	G	AC=351;AN=5386	rs4388731	0.934735	0.0652647	0.835162	0.000138936	0.139755	0.233766	0.246193	9	8	1	234361100	A	AC	0.0652302	0.000327678	0.0355024	0.177143
QSER1	+	2	protein_coding	ENSG00000060749.10	11	32979352	6682	-170086	11	32809266	11:32809266:T:G	T	G	AC=144;AN=6056	rs10458903	0.975653	0.024347	0.996665	9.55991e-63	0.289359	0.000999001	1.02576e-53	1	1	11	32809266	T	G	0.294684	9.5356e-62	0.257167	0.690054
QSER1	+	2	protein_coding	ENSG00000060749.10	11	32979352	6682	-66467	11	32912885	11:32912885:T:A	T	A	AC=532;AN=5720	rs61889541	0.907881	0.0921187	0.927213	7.53342e-24	-0.0915865	0.000999001	3.77273e-19	2	2	11	32912885	T	A	-0.178799	3.53301e-23	0.33847	0.863092
QSER1	+	2	protein_coding	ENSG00000060749.10	11	32979352	6682	47938	11	33027290	11:33027290:T:C	T	C	AC=193;AN=5944	rs12290358	0.967148	0.0328515	0.931207	2.56416e-22	-0.41039	0.000999001	5.13193e-18	3	3	11	32986247	G	GA	-0.0978541	6.80434e-08	0.246705	0.661086
QSER1	+	2	protein_coding	ENSG00000060749.10	11	32979352	6682	39063	11	33018415	11:33018415:G:A	G	A	AC=5699;AN=5916	rs6416073	0.037306	0.962694	0.920724	3.28188e-11	-0.231371	0.000999001	9.58824e-08	4	4	11	32934725	CTTTTTTTTTTTTTTTTTT	C	0.08195	6.30293e-06	0.194305	0.526132
QSER1	+	2	protein_coding	ENSG00000060749.10	11	32979352	6682	-340404	11	32638948	11:32638948:G:A	G	A	AC=122;AN=5908	rs72910950	0.979497	0.0205026	0.895463	4.51748e-05	0.0673118	0.0579421	0.0564348	5	5	11	32638948	G	A	0.0744003	4.15453e-05	0.0755056	0.224502
NAA60	+	1	protein_coding	ENSG00000122390.13	16	3534577	6004	1867	16	3536444	16:3536444:C:T	C	T	AC=4476;AN=6058	rs2285815	0.260316	0.739684	1	2.98689e-126	0.531954	0.000999001	2.50109e-112	1	1	16	3538927	T	C	0.375884	2.90606e-102	0.245592	0.658262
NAA60	+	1	protein_coding	ENSG00000122390.13	16	3534577	6004	-13506	16	3521071	16:3521071:T:C	T	C	AC=229;AN=6040	rs9922570	0.962011	0.037989	0.989348	8.475e-88	-0.910221	0.000999001	2.51506e-76	2	2	16	3521071	T	C	-0.293171	4.18147e-61	0.405599	0.957434
NAA60	+	1	protein_coding	ENSG00000122390.13	16	3534577	6004	-22593	16	3511984	16:3511984:A:G	A	G	AC=736;AN=6038	rs7203586	0.878558	0.121442	0.99592	1.11388e-10	0.202119	0.000999001	7.15674e-07	3	3	16	3515049	T	C	0.100082	3.39508e-08	0.0795474	0.231306
NAA60	+	1	protein_coding	ENSG00000122390.13	16	3534577	6004	15570	16	3550147	16:3550147:C:A	C	A	AC=1527;AN=5660	rs11077346	0.729972	0.270028	0.954496	5.0502e-06	0.0770911	0.012987	0.0111942	4	4	16	3550147	C	A	0.0833181	4.39828e-06	0.11789	0.314476
NAA60	+	1	protein_coding	ENSG00000122390.13	16	3534577	6004	-197610	16	3336967	16:3336967:A:G	A	G	AC=705;AN=3466	rs765993	0.79713	0.20287	0.741134	9.25805e-05	0.0720467	0.141858	0.145574	5	5	16	3336967	A	G	0.0711212	8.94366e-05	0.0434424	0.1812
FAM120A	+	2	protein_coding	ENSG00000048828.12	9	96294437	7474	-27111	9	96267326	9:96267326:C:T	C	T	AC=60;AN=5436	rs563450912	0.988881	0.0111191	0.582767	8.28471e-11	0.75573	0.000999001	1.21503e-06	1	1	9	96267326	C	T	0.112342	5.64761e-10	0.372312	0.915937
FAM120A	+	2	protein_coding	ENSG00000048828.12	9	96294437	7474	-134528	9	96159909	9:96159909:C:T	C	T	AC=171;AN=6040	rs143656581	0.971872	0.028128	0.985699	3.7432e-07	-0.442119	0.001998	0.00133406	4	2	9	96159909	C	T	-0.0876095	1.37218e-06	0.183557	0.495275
FAM120A	+	2	protein_coding	ENSG00000048828.12	9	96294437	7474	-380396	9	95914041	9:95914041:A:G	A	G	AC=451;AN=5358	rs66763470	0.914541	0.0854592	0.857999	5.05014e-07	0.255029	0.001998	0.00156858	2	3	9	95914041	A	G	0.0845976	3.1257e-06	0.166724	0.446725
FAM120A	+	2	protein_coding	ENSG00000048828.12	9	96294437	7474	-187002	9	96107435	9:96107435:C:CT	C	CT	AC=1770;AN=3864	rs563637834	0.544697	0.455303	0.824769	4.6013e-06	0.1461	0.012987	0.0107494	5	4	9	96107435	C	CT	0.0783918	1.5655e-05	0.0947002	0.259852
FAM120A	+	2	protein_coding	ENSG00000048828.12	9	96294437	7474	225950	9	96520387	9:96520387:A:AT	A	AT	AC=253;AN=5532	rs143256117	0.954112	0.0458878	0.857141	5.80387e-06	0.28637	0.015984	0.0130352	3	5	9	96520387	A	AT	0.0762986	2.6271e-05	0.0839552	0.239233
FAM120A	+	2	protein_coding	ENSG00000048828.12	9	96294437	7474	307178	9	96601615	9:96601615:G:T	G	T	AC=780;AN=6036	rs11534282	0.869783	0.130217	0.996467	9.51098e-05	-0.168925	0.127872	0.121293	6	6	9	96601615	G	T	-0.0676445	0.00019482	0.0570902	0.194018
PELI3	+	1	protein_coding	ENSG00000174516.10	11	66240895	3788	-37870	11	66203025	11:66203025:A:C	A	C	AC=1881;AN=6058	rs2279865	0.689072	0.310928	1	1.0764e-98	-0.198487	0.000999001	3.60987e-83	1	1	11	66203025	A	C	-0.343041	2.14986e-84	0.249534	0.668515
PELI3	+	1	protein_coding	ENSG00000174516.10	11	66240895	3788	-22628	11	66218267	11:66218267:A:C	A	C	AC=374;AN=5850	rs72923011	0.935602	0.0643977	0.942684	1.20033e-06	0.0790803	0.001998	0.00207978	2	2	11	66218267	A	C	0.0844937	3.21425e-06	0.162022	0.432458
PELI3	+	1	protein_coding	ENSG00000174516.10	11	66240895	3788	-795223	11	65445672	11:65445672:TC:T	TC	T	AC=162;AN=3502	rs199931432	0.954013	0.0459866	0.541544	0.000256812	0.0590436	0.174825	0.172455	3	3	11	65445672	TC	T	0.066398	0.000255352	0.10842	0.302482
HERPUD1	+	1	protein_coding	ENSG00000051108.10	16	56975923	7613	-183924	16	56791999	16:56791999:T:G	T	G	AC=3096;AN=5976	rs12924698	0.483824	0.516176	0.994429	6.28851e-85	0.592733	0.000999001	9.71775e-71	1	1	16	56791999	T	G	0.335851	9.28825e-81	0.313	0.821624
HERPUD1	+	1	protein_coding	ENSG00000051108.10	16	56975923	7613	-159853	16	56816070	16:56816070:G:T	G	T	AC=81;AN=5850	rs144621057	0.986153	0.0138472	0.908406	5.36485e-17	-0.803914	0.000999001	4.87366e-12	3	2	16	56816070	G	T	-0.143746	1.87587e-15	0.366088	0.90695
HERPUD1	+	1	protein_coding	ENSG00000051108.10	16	56975923	7613	-25713	16	56950210	16:56950210:G:A	G	A	AC=2654;AN=5928	rs9925265	0.553724	0.446276	0.99129	7.16236e-11	0.652554	0.000999001	6.88622e-07	4	3	16	56950210	G	A	0.248184	9.48075e-44	0.317685	0.829159
HERPUD1	+	1	protein_coding	ENSG00000051108.10	16	56975923	7613	-31730	16	56944193	16:56944193:GT:G	GT	G	AC=747;AN=5942	rs60472667	0.874795	0.125205	0.980635	7.85904e-06	0.416925	0.01998	0.0197046	5	4	16	56942203	T	C	0.0932095	2.76231e-07	0.10926	0.304624
PILRB	+	2	protein_coding	ENSG00000121716.14	7	99955638	5034	21065	7	99976703	7:99976703:G:A	G	A	AC=1147;AN=5998	rs1964242	0.809671	0.190329	0.991745	0	5.88543	0.000999001	0	1	1	7	100111776	C	T	0.610665	0	0	0
PILRB	+	2	protein_coding	ENSG00000121716.14	7	99955638	5034	-151399	7	99804239	7:99804239:C:T	C	T	AC=113;AN=6010	rs112547654	0.981644	0.0183561	0.949794	1.01906e-27	-3.24659	0.000999001	8.7013e-20	3	2	7	99036238	G	C	-0.181333	8.35782e-24	0.268991	0.7252
PILRB	+	2	protein_coding	ENSG00000121716.14	7	99955638	5034	136673	7	100092311	7:100092311:A:G	A	G	AC=4972;AN=5534	rs11971846	0.101587	0.898413	0.904666	1.07246e-07	0.330483	0.001998	0.000543769	5	3	7	100092311	A	G	0.0983358	5.86216e-08	0.230947	0.624092
PILRB	+	2	protein_coding	ENSG00000121716.14	7	99955638	5034	-355035	7	99600603	7:99600603:A:G	A	G	AC=67;AN=6008	rs183630210	0.989113	0.0108872	0.930243	5.45321e-07	1.85432	0.001998	0.00195555	4	4	7	100233828	T	G	0.0677582	0.000190032	0.0600113	0.1984
PILRB	+	2	protein_coding	ENSG00000121716.14	7	99955638	5034	-251190	7	99704448	7:99704448:C:T	C	T	AC=97;AN=5974	rs4134932	0.983982	0.0160183	0.918867	1.25776e-05	1.18159	0.023976	0.0243863	6	5	7	100035287	C	T	0.0590594	0.00114633	0.0688957	0.21387
ALKBH5	+	1	protein_coding	ENSG00000091542.8	17	18109875	4615	-9913	17	18099962	17:18099962:A:G	A	G	AC=2429;AN=6058	rs12936694	0.600419	0.399581	1	2.28854e-70	0.96003	0.000999001	7.90415e-56	1	1	17	18099962	A	G	0.271033	3.7713e-52	0.152864	0.40494
ALKBH5	+	1	protein_coding	ENSG00000091542.8	17	18109875	4615	-20645	17	18089230	17:18089230:A:C	A	C	AC=4446;AN=6058	rs854803	0.266119	0.733881	1	4.9557e-20	-0.535251	0.000999001	1.97107e-14	2	2	17	18089230	A	C	-0.143416	2.17661e-15	0.218826	0.595619
ALKBH5	+	1	protein_coding	ENSG00000091542.8	17	18109875	4615	-604071	17	17505804	17:17505804:T:TATAA	T	TATAA	AC=289;AN=5626	rs557387674	0.948366	0.0516342	0.883309	0.000104232	-0.372095	0.110889	0.111601	3	3	17	17505804	T	TATAA	-0.0701366	0.000111898	0.111414	0.308705
METTL5	-	1	protein_coding	ENSG00000138382.9	2	170681382	8000	-217339	2	170898721	2:170898721:A:G	A	G	AC=204;AN=5660	rs80104910	0.963129	0.0368711	0.848688	4.29133e-07	0.14363	0.001998	0.000894869	1	1	2	170898721	A	G	0.0915837	4.44212e-07	0.126003	0.329496
METTL5	-	1	protein_coding	ENSG00000138382.9	2	170681382	8000	5277	2	170676105	2:170676105:G:A	G	A	AC=66;AN=6058	rs76827312	0.988717	0.011283	1	0.000149504	-0.208736	0.185814	0.180295	2	2	2	170676105	G	A	-0.0680251	0.000179215	0.0812817	0.234374
METAP1D	+	2	protein_coding	ENSG00000172878.9	2	172935391	7157	-23224	2	172912167	2:172912167:CT:C	CT	C	AC=2179;AN=5650	rs34000564	0.617007	0.382993	0.965598	5.28169e-21	0.0402846	0.000999001	3.59042e-16	1	1	2	172912167	CT	C	0.16116	4.48149e-19	0.259687	0.697481
METAP1D	+	2	protein_coding	ENSG00000172878.9	2	172935391	7157	38409	2	172973800	2:172973800:TG:T	TG	T	AC=917;AN=5704	rs137926407	0.840691	0.159309	0.950458	8.51279e-08	0.029503	0.000999001	0.000243979	3	2	2	172973800	TG	T	0.0931274	2.82988e-07	0.172272	0.463014
METAP1D	+	2	protein_coding	ENSG00000172878.9	2	172935391	7157	-410491	2	172524900	2:172524900:C:A	C	A	AC=239;AN=5852	rs59712148	0.958932	0.0410684	0.882626	1.50009e-07	-0.0521406	0.001998	0.000411689	2	3	2	172524900	C	A	-0.0941208	2.10914e-07	0.252018	0.675318
METAP1D	+	2	protein_coding	ENSG00000172878.9	2	172935391	7157	-76414	2	172858977	2:172858977:G:A	G	A	AC=340;AN=6046	rs79027094	0.94396	0.0560401	0.99504	0.000193371	0.0316806	0.223776	0.219435	4	4	2	172858977	G	A	0.0682319	0.000171234	0.0435038	0.181227
ARL6IP6	+	2	protein_coding	ENSG00000177917.6	2	153576681	6503	14346	2	153591027	2:153591027:C:T	C	T	AC=3953;AN=5670	rs6748160	0.30279	0.69721	0.964867	8.70961e-17	0.147856	0.000999001	1.88629e-12	1	1	2	153591027	C	T	0.145389	8.90038e-16	0.351194	0.883901
ARL6IP6	+	2	protein_coding	ENSG00000177917.6	2	153576681	6503	58063	2	153634744	2:153634744:AC:TC	AC	TC	AC=131;AN=6042	rs188691245;rs35258345	0.978022	0.021978	0.986179	1.86552e-05	-0.232692	0.023976	0.0232708	3	2	2	153634744	AC	TC	-0.0761091	2.75144e-05	0.0922594	0.254982
ARL6IP6	+	2	protein_coding	ENSG00000177917.6	2	153576681	6503	-1376	2	153575305	2:153575305:G:T	G	T	AC=63;AN=6058	rs116506483	0.989523	0.0104771	1	8.31331e-05	0.30842	0.0859141	0.0853566	2	3	2	153575305	G	T	0.071402	8.38562e-05	0.130785	0.343901
ARL6IP6	+	2	protein_coding	ENSG00000177917.6	2	153576681	6503	-212154	2	153364527	2:153364527:A:G	A	G	AC=3436;AN=6010	rs1579050	0.428664	0.571336	0.993228	0.000284259	-0.0587196	0.253746	0.236773	4	4	2	153364527	A	G	-0.0630945	0.000511771	0.0523762	0.187743
USP42	+	1	protein_coding	ENSG00000106346.7	7	6156111	9926	33639	7	6189750	7:6189750:C:T	C	T	AC=285;AN=6032	rs61750868	0.952736	0.0472645	0.989198	5.56988e-06	0.128712	0.014985	0.0208545	1	1	7	6189750	C	T	0.0817319	6.6716e-06	0.0429755	0.180996
C15orf61	+	1	protein_coding	ENSG00000189227.4	15	67814123	6186	102277	15	67916400	15:67916400:G:A	G	A	AC=2590;AN=5570	rs11631200	0.534326	0.465674	0.962959	1.33177e-07	-0.102136	0.001998	0.000414622	1	1	15	67916400	G	A	-0.0961538	1.14503e-07	0.145071	0.383581
EXOSC10	-	2	protein_coding	ENSG00000171824.9	1	11159911	6787	34861	1	11125050	1:11125050:T:C	T	C	AC=4505;AN=6024	rs2486920	0.250891	0.749109	0.996068	6.02203e-23	-0.098835	0.000999001	2.80058e-18	1	1	1	11125050	T	C	-0.178655	3.83252e-23	0.226255	0.613418
TUBGCP6	-	1	protein_coding	ENSG00000128159.7	22	50678789	7065	73520	22	50605269	22:50605269:T:G	T	G	AC=613;AN=5608	rs116914202	0.890418	0.109582	0.915762	2.8076e-22	-0.394431	0.000999001	4.94694e-17	3	1	22	50605269	T	G	-0.180555	1.30413e-23	0.494715	0.98778
TUBGCP6	-	1	protein_coding	ENSG00000128159.7	22	50678789	7065	488296	22	50190493	22:50190493:T:C	T	C	AC=91;AN=5762	rs560156017	0.984417	0.0155827	0.771925	1.08442e-13	0.831422	0.000999001	1.97784e-09	6	2	22	50160415	C	T	0.0829937	4.79235e-06	0.109607	0.305418
TUBGCP6	-	1	protein_coding	ENSG00000128159.7	22	50678789	7065	26362	22	50652427	22:50652427:C:T	C	T	AC=1783;AN=5568	rs11703673	0.681531	0.318469	0.959422	5.45106e-10	0.196145	0.000999001	3.86323e-06	4	3	22	50656428	G	A	0.155013	9.51026e-18	0.229989	0.621929
TUBGCP6	-	1	protein_coding	ENSG00000128159.7	22	50678789	7065	488319	22	50190470	22:50190470:CGGACCCCACGATGGCGGGAACGT:C	CGGACCCCACGATGGCGGGAACGT	C	AC=69;AN=5786	rs574296600	0.988356	0.0116436	0.750672	1.00507e-06	-0.609601	0.002997	0.00311575	7	4	22	50964907	TGCGG	T	-0.0682782	0.000169492	0.03689	0.1778
TUBGCP6	-	1	protein_coding	ENSG00000128159.7	22	50678789	7065	-465379	22	51144168	22:51144168:A:G	A	G	AC=1589;AN=3816	rs12628844	0.584615	0.415385	0.815225	1.14525e-05	0.0903636	0.026973	0.0279533	8	5	22	51144168	A	G	0.0756505	3.07576e-05	0.0849101	0.24101
TUBGCP6	-	1	protein_coding	ENSG00000128159.7	22	50678789	7065	-26515	22	50705304	22:50705304:C:T	C	T	AC=1177;AN=5652	rs760747	0.791566	0.208434	0.950954	1.4226e-05	-0.103393	0.027972	0.0340103	5	6	22	50705304	C	T	-0.0705301	0.000102349	0.036995	0.177851
TUBGCP6	-	1	protein_coding	ENSG00000128159.7	22	50678789	7065	-72758	22	50751547	22:50751547:GA:G	GA	G	AC=205;AN=6020	rs151293382	0.966267	0.0337334	0.977929	3.64123e-05	-0.216952	0.0689311	0.0733109	9	7	22	50751547	GA	G	-0.0731302	5.61207e-05	0.060948	0.199901
TUBGCP6	-	1	protein_coding	ENSG00000128159.7	22	50678789	7065	-5523	22	50684312	22:50684312:G:A	G	A	AC=546;AN=5570	rs5771271	0.901999	0.0980014	0.906599	4.69431e-05	0.138241	0.0929071	0.0909477	2	8	22	50689900	T	C	-0.0644177	0.000388852	0.01739	0.133817
TUBGCP6	-	1	protein_coding	ENSG00000128159.7	22	50678789	7065	-130128	22	50808917	22:50808917:T:C	T	C	AC=82;AN=5832	rs12167247	0.986102	0.0138982	0.775567	6.91095e-05	-0.284255	0.12987	0.12895	10	9	22	50808917	T	C	-0.0726279	6.31262e-05	0.0889817	0.248806
AC091814.2	-	2	lincRNA	ENSG00000225231.1	12	10096094	8098	8	12	10096086	12:10096086:G:C	G	C	AC=251;AN=5970	rs74065411	0.957965	0.0420347	0.966218	7.5488e-205	1.92763	0.000999001	3.19346e-129	2	1	12	10096086	G	C	0.219193	2.83921e-34	0.417844	0.970405
AC091814.2	-	2	lincRNA	ENSG00000225231.1	12	10096094	8098	-22065	12	10118159	12:10118159:C:T	C	T	AC=1487;AN=5968	rs113362278	0.7509	0.2491	0.991276	3.34268e-14	2.02207	0.000999001	2.37243e-07	4	2	12	9194307	G	A	0.0579549	0.00141785	0.0494658	0.184713
AC091814.2	-	2	lincRNA	ENSG00000225231.1	12	10096094	8098	29379	12	10066715	12:10066715:C:T	C	T	AC=266;AN=6026	rs77218044	0.955768	0.044232	0.980324	9.5897e-11	0.356829	0.001998	3.51713e-05	3	3	12	10337377	G	C	-0.0596184	0.00102801	0.0202655	0.150641
AC091814.2	-	2	lincRNA	ENSG00000225231.1	12	10096094	8098	-22334	12	10118428	12:10118428:G:A	G	A	AC=1508;AN=5994	rs12231833	0.748534	0.251466	0.99379	3.84302e-09	-1.50478	0.001998	0.000448563	5	4	12	9194307	G	A	0.0580475	0.00139299	0.0504802	0.185673
AC091814.2	-	2	lincRNA	ENSG00000225231.1	12	10096094	8098	-1661	12	10097755	12:10097755:C:T	C	T	AC=1365;AN=6004	rs28508273	0.772934	0.227066	0.991037	4.58095e-07	-0.163015	0.020979	0.00851862	6	5	12	10048327	C	T	0.0819018	6.38273e-06	0.0757479	0.224894
DSC2	-	2	protein_coding	ENSG00000134755.10	18	28682378	6857	910	18	28681468	18:28681468:C:CG	C	CG	AC=5396;AN=6040	rs71175758	0.106404	0.893596	0.99534	1.17567e-15	-0.96037	0.000999001	1.54937e-10	2	1	18	28681468	C	CG	-0.13359	1.55481e-13	0.453076	0.985805
DSC2	-	2	protein_coding	ENSG00000134755.10	18	28682378	6857	-956210	18	29638588	18:29638588:C:T	C	T	AC=2320;AN=5752	rs2432699	0.595658	0.404342	0.974012	1.58001e-11	-0.561458	0.000999001	3.16623e-07	4	2	18	29638588	C	T	-0.104261	8.84822e-09	0.137567	0.363808
DSC2	-	2	protein_coding	ENSG00000134755.10	18	28682378	6857	-83105	18	28765483	18:28765483:AAGAG:A	AAGAG	A	AC=3577;AN=6030	rs544522567;rs544522567;rs72448239	0.406382	0.593618	0.997261	8.69735e-09	0.432687	0.000999001	6.83812e-05	1	3	18	28765483	AAGAG	A	0.0989145	4.89648e-08	0.132355	0.348796
DSC2	-	2	protein_coding	ENSG00000134755.10	18	28682378	6857	-242975	18	28925353	18:28925353:G:A	G	A	AC=151;AN=5836	rs117849594	0.974196	0.0258043	0.868485	3.30135e-06	-0.930962	0.00899101	0.00971921	6	4	18	28925353	G	A	-0.0824726	5.49714e-06	0.15707	0.417388
DSC2	-	2	protein_coding	ENSG00000134755.10	18	28682378	6857	-937443	18	29619821	18:29619821:T:C	T	C	AC=4151;AN=6044	rs2901365	0.314055	0.685945	0.992906	3.89279e-06	0.393396	0.00999001	0.0102906	5	5	18	29617255	T	G	0.0728669	5.9696e-05	0.0270354	0.171142
DSC2	-	2	protein_coding	ENSG00000134755.10	18	28682378	6857	45363	18	28637015	18:28637015:C:G	C	G	AC=729;AN=6030	rs4799562	0.880181	0.119819	0.992947	6.11437e-06	-0.496668	0.017982	0.016522	7	6	18	28637015	C	G	-0.0770434	2.18837e-05	0.0715378	0.218191
DSC2	-	2	protein_coding	ENSG00000134755.10	18	28682378	6857	-103972	18	28786350	18:28786350:C:G	C	G	AC=3253;AN=4166	rs2912327	0.220816	0.779184	0.810857	1.09353e-05	-0.41063	0.030969	0.0262897	3	7	18	28786350	C	G	-0.0723388	6.75257e-05	0.0957876	0.26221
DSC2	-	2	protein_coding	ENSG00000134755.10	18	28682378	6857	876791	18	27805587	18:27805587:T:C	T	C	AC=84;AN=6022	rs185847758	0.986368	0.0136319	0.95147	5.6384e-05	1.1321	0.108891	0.100589	8	8	18	27805587	T	C	0.0754795	3.20578e-05	0.135314	0.357629
DSC2	-	2	protein_coding	ENSG00000134755.10	18	28682378	6857	-327031	18	29009409	18:29009409:A:G	A	G	AC=224;AN=5666	rs12961029	0.960186	0.0398139	0.86053	9.05137e-05	-0.641934	0.150849	0.144319	9	9	18	29009409	A	G	-0.0684582	0.000162882	0.0483781	0.183842
CARS	-	2	protein_coding	ENSG00000110619.12	11	3078667	8183	38580	11	3040087	11:3040087:C:T	C	T	AC=2241;AN=6052	rs2071103	0.628429	0.371571	0.999135	4.58175e-51	0.15013	0.000999001	8.24113e-41	1	1	11	3045187	C	A	0.237091	5.70744e-40	0.150112	0.397136
CARS	-	2	protein_coding	ENSG00000110619.12	11	3078667	8183	23306	11	3055361	11:3055361:T:C	T	C	AC=2593;AN=6032	rs572373	0.57092	0.42908	0.997511	1.09267e-11	0.0653735	0.000999001	3.36716e-07	2	2	11	3054873	A	G	0.111462	7.69462e-10	0.0929183	0.256254
CARS	-	2	protein_coding	ENSG00000110619.12	11	3078667	8183	-133971	11	3212638	11:3212638:T:C	T	C	AC=232;AN=5752	rs148737888	0.960156	0.039844	0.856228	4.27162e-06	-0.081788	0.01998	0.0166241	3	3	11	3212638	T	C	-0.0858581	2.22205e-06	0.159761	0.425552
CARS	-	2	protein_coding	ENSG00000110619.12	11	3078667	8183	-39510	11	3118177	11:3118177:G:C	G	C	AC=1053;AN=2798	rs11025362	0.624131	0.375869	0.715361	1.85995e-05	-0.0369725	0.0549451	0.0576593	4	4	11	3118177	G	C	-0.0770167	2.20283e-05	0.0957175	0.262053
RP11-799B12.4	-	2	lincRNA	ENSG00000265750.1	18	21742175	5674	-235665	18	21977840	18:21977840:G:A	G	A	AC=154;AN=5370	rs888395	0.971626	0.028374	0.725498	1.50789e-07	0.0694724	0.000999001	0.000399699	1	1	18	21977840	G	A	0.0956166	1.34725e-07	0.251	0.672501
RP11-799B12.4	-	2	lincRNA	ENSG00000265750.1	18	21742175	5674	524934	18	21217241	18:21217241:T:C	T	C	AC=120;AN=5742	rs140632490	0.979429	0.0205712	0.791518	5.85109e-05	0.0660992	0.0829171	0.0796659	3	2	18	21217241	T	C	0.0723244	6.77518e-05	0.102081	0.280643
RP11-799B12.4	-	2	lincRNA	ENSG00000265750.1	18	21742175	5674	918339	18	20823836	18:20823836:CA:C	CA	C	AC=970;AN=2742	rs34013091	0.644746	0.355254	0.713159	6.79498e-05	0.0246919	0.0909091	0.0906062	2	3	18	20823836	CA	C	0.0713173	8.55028e-05	0.103833	0.287109
RP11-799B12.4	-	2	lincRNA	ENSG00000265750.1	18	21742175	5674	107647	18	21634528	18:21634528:A:G	A	G	AC=92;AN=5918	rs144776372	0.984653	0.0153465	0.859516	0.000295184	0.0691179	0.300699	0.295001	4	4	18	21634528	A	G	0.0662666	0.000262669	0.0873692	0.245689
RP11-348F1.2	+	1	lincRNA	ENSG00000226530.1	23	51139383	2663	175389	23	51314772	23:51314772:C:A	C	A	AC=63;AN=6032	23:51314772:C:A	0.989803	0.0101975	0.77515	0.000211906	0.299227	0.04995	0.0558247	1	1	23	51314772	C	A	0.0620989	0.000627161	0.144727	0.382677
ORM2	+	2	protein_coding	ENSG00000228278.2	9	117092152	7138	-15468	9	117076684	9:117076684:C:T	C	T	AC=3485;AN=6058	rs1631637	0.424565	0.575435	1	4.03778e-67	0.118477	0.000999001	5.15577e-51	1	1	9	117076684	C	T	0.290188	7.51517e-60	0.386791	0.934831
ORM2	+	2	protein_coding	ENSG00000228278.2	9	117092152	7138	4590	9	117096742	9:117096742:T:C	T	C	AC=3181;AN=4954	rs2636882	0.357087	0.642913	0.906339	1.21905e-21	-0.0676067	0.000999001	8.01956e-15	2	2	9	117096742	T	C	-0.171753	1.73844e-21	0.40533	0.957125
ORM2	+	2	protein_coding	ENSG00000228278.2	9	117092152	7138	-10154	9	117081998	9:117081998:A:<CN0>:0	A	<CN0>	AC=418;AN=4918	esv3621557	0.914257	0.0857426	0.795826	5.54245e-07	-0.0594463	0.000999001	0.0038711	3	3	9	117081998	A	<CN0>	-0.0856509	2.35097e-06	0.117584	0.314232
ORM2	+	2	protein_coding	ENSG00000228278.2	9	117092152	7138	-70951	9	117021201	9:117021201:A:T	A	T	AC=1082;AN=5478	rs62555400	0.803209	0.196791	0.928159	1.59367e-05	0.0349798	0.0549451	0.0553425	4	4	9	117021201	A	T	0.0769254	2.25293e-05	0.0699268	0.215584
AL592494.5	+	2	lincRNA	ENSG00000227082.1	1	121138614	1492	-456365	1	120682249	1:120682249:G:A	G	A	AC=80;AN=5668	rs148935027	0.986197	0.0138026	0.654679	1.30027e-17	0.126912	0.000999001	2.32195e-09	2	1	1	120346162	G	C	0.0580711	0.00138671	0.0549562	0.191015
AL592494.5	+	2	lincRNA	ENSG00000227082.1	1	121138614	1492	-477945	1	120660669	1:120660669:A:C	A	C	AC=110;AN=5858	rs587710546	0.981308	0.0186916	0.830494	1.00921e-12	-0.102858	0.000999001	7.90361e-07	3	2	1	120906120	C	G	-0.0625302	0.000574489	0.0382006	0.17847
AL592494.5	+	2	lincRNA	ENSG00000227082.1	1	121138614	1492	-871327	1	120267287	1:120267287:T:A	T	A	AC=94;AN=5786	rs587745924	0.983795	0.0162053	0.802101	2.725e-06	0.0214232	0.021978	0.0127039	4	3	1	120267287	T	A	0.0898505	7.30695e-07	0.204321	0.555598
AL592494.5	+	2	lincRNA	ENSG00000227082.1	1	121138614	1492	-566977	1	120571637	1:120571637:G:GA	G	GA	AC=391;AN=1368	rs111600070	0.716596	0.283404	0.542339	7.30008e-05	0.00799574	0.100899	0.100917	5	4	1	120346162	G	C	0.0585177	0.00127286	0.0729845	0.22049
AL592494.5	+	2	lincRNA	ENSG00000227082.1	1	121138614	1492	46859	1	121185473	1:121185473:AT:A	AT	A	AC=3112;AN=3920	rs55910928	0.20644	0.79356	0.833307	0.000434896	0.00604762	0.275724	0.274088	1	5	1	121185473	AT	A	0.0578674	0.00144173	0.0113639	0.0889792
PTGES2	-	1	protein_coding	ENSG00000148334.10	9	130890393	4384	-131923	9	131022316	9:131022316:T:G	T	G	AC=80;AN=3848	rs541697888	0.979071	0.020929	0.439254	6.7669e-05	0.168079	0.0659341	0.0678876	1	1	9	131022316	T	G	0.0700145	0.000115028	0.136788	0.361698
PTGES2	-	1	protein_coding	ENSG00000148334.10	9	130890393	4384	338396	9	130551997	9:130551997:A:G	A	G	AC=86;AN=5816	rs3217750	0.984889	0.0151108	0.794117	0.000140789	0.219578	0.116883	0.124337	2	2	9	130551997	A	G	0.0693167	0.000134563	0.0963324	0.263451
SYNE4	-	1	protein_coding	ENSG00000181392.10	19	36499695	6690	32054	19	36467641	19:36467641:C:T	C	T	AC=226;AN=5574	rs78554079	0.959251	0.0407485	0.823799	8.72257e-07	-0.0445594	0.002997	0.00277278	2	1	19	36467641	C	T	-0.0854024	2.51517e-06	0.144709	0.38263
SYNE4	-	1	protein_coding	ENSG00000181392.10	19	36499695	6690	381862	19	36117833	19:36117833:G:A	G	A	AC=71;AN=6012	rs142965906	0.988304	0.0116959	0.929672	2.73876e-05	-0.0717919	0.0509491	0.0507054	1	2	19	36117833	G	A	-0.0752713	3.37105e-05	0.119537	0.316058
SYNE4	-	1	protein_coding	ENSG00000181392.10	19	36499695	6690	356471	19	36143224	19:36143224:C:T	C	T	AC=798;AN=5948	rs12459935	0.865681	0.134319	0.981076	0.000188339	0.0211648	0.241758	0.239354	3	3	19	36143224	C	T	0.0640258	0.000422032	0.0235422	0.16432
RHOH	+	2	protein_coding	ENSG00000168421.8	4	40201965	7434	47027	4	40248992	4:40248992:T:C	T	C	AC=144;AN=5948	rs141115861	0.97555	0.0244503	0.928308	2.85209e-13	0.446075	0.000999001	8.86799e-09	1	1	4	40248992	T	C	0.111143	8.60375e-10	0.396596	0.946753
RHOH	+	2	protein_coding	ENSG00000168421.8	4	40201965	7434	99659	4	40301624	4:40301624:C:T	C	T	AC=1154;AN=4838	rs73142294	0.762434	0.237566	0.875827	5.24658e-11	-0.154174	0.000999001	5.80594e-07	5	2	4	40301624	C	T	-0.127389	1.96677e-12	0.328432	0.846422
RHOH	+	2	protein_coding	ENSG00000168421.8	4	40201965	7434	-6105	4	40195860	4:40195860:ATTT:A	ATTT	A	AC=711;AN=3824	rs557891710;rs35020527	0.815023	0.184977	0.765926	2.39111e-07	0.132481	0.001998	0.00105567	6	3	4	40195860	ATTT	A	0.0870373	1.60785e-06	0.182227	0.491495
RHOH	+	2	protein_coding	ENSG00000168421.8	4	40201965	7434	20338	4	40222303	4:40222303:T:C	T	C	AC=4349;AN=6058	rs6531763	0.283043	0.716957	1	4.87822e-07	-0.111528	0.001998	0.00197785	7	4	4	40222303	T	C	-0.0991629	4.53113e-08	0.187773	0.507279
RHOH	+	2	protein_coding	ENSG00000168421.8	4	40201965	7434	-13260	4	40188705	4:40188705:A:T	A	T	AC=994;AN=3876	rs10517538	0.743202	0.256798	0.795071	2.80188e-06	0.121864	0.012987	0.00917737	8	5	4	40188705	A	T	0.0718069	7.63864e-05	0.0532613	0.188813
RHOH	+	2	protein_coding	ENSG00000168421.8	4	40201965	7434	56555	4	40258520	4:40258520:G:A	G	A	AC=148;AN=5752	rs111972211	0.97472	0.0252799	0.823797	4.31134e-06	-0.238376	0.016983	0.0127628	4	6	4	40258520	G	A	-0.0841276	3.54551e-06	0.132335	0.348734
RHOH	+	2	protein_coding	ENSG00000168421.8	4	40201965	7434	-62246	4	40139719	4:40139719:T:G	T	G	AC=4663;AN=6058	rs794009	0.230013	0.769987	1	4.89568e-05	0.0927648	0.0929071	0.0965129	2	7	4	40139719	T	G	0.0671383	0.000217567	0.0345098	0.176676
RHOH	+	2	protein_coding	ENSG00000168421.8	4	40201965	7434	58332	4	40260297	4:40260297:C:G	C	G	AC=2284;AN=4628	rs13151866	0.50676	0.49324	0.892073	9.73746e-05	0.0779162	0.15984	0.170975	9	8	4	40260379	C	A	0.0738068	4.78425e-05	0.124998	0.326775
TANGO6	+	1	protein_coding	ENSG00000103047.3	16	69060478	5216	-266558	16	68793920	16:68793920:A:G	A	G	AC=5094;AN=6016	rs10468275	0.152386	0.847614	0.990596	1.20274e-09	0.0549618	0.000999001	5.49571e-06	2	1	16	68748209	A	G	0.10272	1.4616e-08	0.114937	0.312337
TANGO6	+	1	protein_coding	ENSG00000103047.3	16	69060478	5216	-199209	16	68861269	16:68861269:CT:C	CT	C	AC=943;AN=4678	rs66996303	0.798999	0.201001	0.8497	1.39262e-08	0.0526984	0.000999001	4.95272e-05	3	2	16	68861269	CT	C	0.092865	3.05686e-07	0.172866	0.464733
TANGO6	+	1	protein_coding	ENSG00000103047.3	16	69060478	5216	-326229	16	68734249	16:68734249:G:A	G	A	AC=479;AN=5948	rs117432663	0.920171	0.0798292	0.97667	1.55621e-08	0.0716009	0.000999001	5.2677e-05	1	3	16	68734249	G	A	0.0780977	1.68491e-05	0.109703	0.305627
TANGO6	+	1	protein_coding	ENSG00000103047.3	16	69060478	5216	-178947	16	68881531	16:68881531:C:A	C	A	AC=76;AN=5992	rs190711682	0.987125	0.0128748	0.9141	8.17314e-05	0.0999083	0.0709291	0.0743491	4	4	16	68881531	C	A	0.0716055	8.00195e-05	0.11592	0.313035
TANGO6	+	1	protein_coding	ENSG00000103047.3	16	69060478	5216	62802	16	69123280	16:69123280:A:C	A	C	AC=496;AN=5588	rs77073902	0.911508	0.0884925	0.895417	0.000237454	0.0389324	0.183816	0.174392	5	5	16	69123280	A	C	0.0641808	0.000408602	0.0649985	0.206977
TANGO6	+	1	protein_coding	ENSG00000103047.3	16	69060478	5216	399903	16	69460381	16:69460381:G:A	G	A	AC=69;AN=5950	rs139408593	0.988349	0.0116508	0.881991	0.000382741	-0.0866326	0.272727	0.261126	6	6	16	69460381	G	A	-0.0646994	0.000366523	0.0989226	0.270085
AGPAT6	+	1	protein_coding	ENSG00000158669.7	8	41476225	6569	8121	8	41484346	8:41484346:A:G	A	G	AC=2138;AN=5316	rs76756417	0.597467	0.402533	0.942305	1.4991e-09	-0.119388	0.000999001	5.39046e-06	3	1	8	42266475	G	GT	-0.0684171	0.000164368	0.067545	0.211539
AGPAT6	+	1	protein_coding	ENSG00000158669.7	8	41476225	6569	-69452	8	41406773	8:41406773:G:A	G	A	AC=857;AN=6058	rs6994462	0.858478	0.141522	1	1.96863e-09	-0.115061	0.000999001	8.34491e-06	1	2	8	42266475	G	GT	-0.0595067	0.00105071	0.0513823	0.186618
AGPAT6	+	1	protein_coding	ENSG00000158669.7	8	41476225	6569	-60232	8	41415993	8:41415993:C:A	C	A	AC=1103;AN=4992	rs28558820	0.779804	0.220196	0.892443	3.58113e-05	0.0753543	0.044955	0.0522932	4	3	8	42266475	G	GT	-0.0632783	0.000492756	0.0546473	0.1906
AGPAT6	+	1	protein_coding	ENSG00000158669.7	8	41476225	6569	-117355	8	41358870	8:41358870:C:T	C	T	AC=118;AN=5838	rs143152085	0.979725	0.0202748	0.824126	0.000136632	-0.152894	0.155844	0.165568	5	4	8	41358870	C	T	-0.109085	1.75345e-09	0.307659	0.812801
AGPAT6	+	1	protein_coding	ENSG00000158669.7	8	41476225	6569	40766	8	41516991	8:41516991:G:A	G	A	AC=1324;AN=5772	rs484328	0.770375	0.229625	0.966245	0.00026758	0.0507219	0.282717	0.280671	2	5	8	41516991	G	A	0.0657142	0.000295641	0.0471226	0.18301
PCDH1	-	1	protein_coding	ENSG00000156453.9	5	141258811	6655	834	5	141257977	5:141257977:AGGCGGC:A	AGGCGGC	A	AC=2758;AN=5618	rs573086872	0.509375	0.490625	0.963741	9.79035e-22	0.0701918	0.000999001	3.92279e-15	1	1	5	141257977	AGGCGGC	A	0.165754	4.22019e-20	0.418879	0.971375
PCDH1	-	1	protein_coding	ENSG00000156453.9	5	141258811	6655	-86381	5	141345192	5:141345192:C:T	C	T	AC=4958;AN=6034	rs252140	0.177566	0.822434	0.996399	1.11632e-16	0.0774462	0.000999001	1.65779e-11	2	2	5	141345192	C	T	0.140262	8.85543e-15	0.141754	0.374896
PCDH1	-	1	protein_coding	ENSG00000156453.9	5	141258811	6655	21662	5	141237149	5:141237149:CAAG:C	CAAG	C	AC=246;AN=5196	rs79190729	0.952479	0.0475207	0.752289	1.6291e-08	-0.0875669	0.001998	0.00015358	4	3	5	141237149	CAAG	C	-0.116644	1.20257e-10	0.350193	0.882292
PCDH1	-	1	protein_coding	ENSG00000156453.9	5	141258811	6655	-700623	5	141959434	5:141959434:A:AT	A	AT	AC=106;AN=5762	rs576427321	0.981519	0.0184808	0.751104	9.91714e-07	0.11332	0.00799201	0.0044326	6	4	5	141959434	A	AT	0.0892033	8.77906e-07	0.192607	0.521177
PCDH1	-	1	protein_coding	ENSG00000156453.9	5	141258811	6655	194722	5	141064089	5:141064089:T:A	T	A	AC=236;AN=5816	rs72792364	0.959537	0.0404634	0.896924	2.34502e-06	0.0785586	0.012987	0.00901609	7	5	5	141064089	T	A	0.0870635	1.59622e-06	0.0887348	0.248335
PCDH1	-	1	protein_coding	ENSG00000156453.9	5	141258811	6655	121060	5	141137751	5:141137751:A:G	A	G	AC=5439;AN=5870	rs152358	0.072688	0.927312	0.948712	1.41355e-05	0.0580932	0.045954	0.0391906	5	6	5	141137751	A	G	0.0882954	1.1333e-06	0.121282	0.318494
PCDH1	-	1	protein_coding	ENSG00000156453.9	5	141258811	6655	-461405	5	141720216	5:141720216:T:A	T	A	AC=205;AN=5286	rs577585266	0.96178	0.0382201	0.730722	4.13357e-05	0.0668811	0.0939061	0.0905616	8	7	5	141720216	T	A	0.0759547	2.85681e-05	0.0817933	0.235291
PCDH1	-	1	protein_coding	ENSG00000156453.9	5	141258811	6655	196245	5	141062566	5:141062566:T:G	T	G	AC=95;AN=5934	rs77793820	0.983712	0.0162883	0.878349	6.11888e-05	0.102272	0.120879	0.124053	9	8	5	141062566	T	G	0.0767635	2.34442e-05	0.051857	0.187144
RPAP2	+	2	protein_coding	ENSG00000122484.8	1	92798799	5431	-131730	1	92667069	1:92667069:T:A	T	A	AC=3635;AN=5998	rs1872007	0.395833	0.604167	0.994386	4.9601e-23	0.0950924	0.000999001	1.30431e-17	1	1	1	92667069	T	A	0.174988	2.96638e-22	0.0971391	0.265373
LINC00880	-	2	lincRNA	ENSG00000243629.1	3	156840793	6412	33365	3	156807428	3:156807428:G:A	G	A	AC=1824;AN=5376	rs73170828	0.663213	0.336787	0.937353	1.97934e-05	0.106747	0.024975	0.0251938	1	1	3	156814949	T	C	0.0893883	8.33131e-07	0.15773	0.41938
DENND3	+	1	protein_coding	ENSG00000105339.6	8	142202430	6547	-1963	8	142200467	8:142200467:G:A	G	A	AC=1338;AN=5192	rs1045303	0.741165	0.258835	0.914938	1.55284e-18	-0.576868	0.000999001	5.5939e-14	1	1	8	142200467	G	A	-0.104528	8.10561e-09	0.289577	0.77869
DENND3	+	1	protein_coding	ENSG00000105339.6	8	142202430	6547	-67677	8	142134753	8:142134753:C:T	C	T	AC=1153;AN=4562	rs56308250	0.747861	0.252139	0.862036	2.25396e-15	0.364874	0.000999001	3.72117e-11	4	2	8	142134800	C	T	0.134677	9.8411e-14	0.21563	0.58737
DENND3	+	1	protein_coding	ENSG00000105339.6	8	142202430	6547	-36787	8	142165643	8:142165643:T:C	T	C	AC=3996;AN=5910	rs186287	0.324414	0.675586	0.984257	1.33049e-12	-0.322882	0.000999001	1.33931e-08	5	3	8	142165643	T	C	-0.117458	8.91632e-11	0.170733	0.458545
DENND3	+	1	protein_coding	ENSG00000105339.6	8	142202430	6547	-16850	8	142185580	8:142185580:G:A	G	A	AC=1627;AN=5686	rs12675070	0.714384	0.285616	0.963008	5.70855e-11	-0.313722	0.000999001	3.79562e-07	2	4	8	142188039	C	T	-0.095808	1.27151e-07	0.148997	0.39407
DENND3	+	1	protein_coding	ENSG00000105339.6	8	142202430	6547	2535	8	142204965	8:142204965:TC:T	TC	T	AC=2612;AN=6032	rs11361170	0.565393	0.434607	0.997916	3.25663e-08	-0.374733	0.000999001	0.000121535	6	5	8	142208248	T	C	-0.120852	2.50645e-11	0.11833	0.31485
DENND3	+	1	protein_coding	ENSG00000105339.6	8	142202430	6547	692	8	142203122	8:142203122:C:T	C	T	AC=1030;AN=6044	rs71516606	0.830533	0.169467	0.99816	1.3387e-07	-0.285598	0.000999001	0.000450648	3	6	8	142203122	C	T	-0.0868185	1.70782e-06	0.0890001	0.248841
DENND3	+	1	protein_coding	ENSG00000105339.6	8	142202430	6547	-97616	8	142104814	8:142104814:C:T	C	T	AC=1556;AN=5390	rs4961329	0.710584	0.289416	0.941206	2.47287e-07	-0.214883	0.000999001	0.000815676	7	7	8	142104814	C	T	-0.090209	6.59697e-07	0.136903	0.362011
LINC00398	+	1	lincRNA	ENSG00000237879.1	13	31377343	7305	-70894	13	31306449	13:31306449:A:G	A	G	AC=950;AN=6036	rs4073260	0.842931	0.157069	0.995765	3.71153e-11	0.0392553	0.000999001	2.49093e-07	1	1	13	31306449	A	G	0.11991	3.57813e-11	0.16284	0.434956
LINC00398	+	1	lincRNA	ENSG00000237879.1	13	31377343	7305	-67025	13	31310318	13:31310318:C:CT	C	CT	AC=138;AN=6026	rs17245421	0.977479	0.0225211	0.971182	7.72662e-05	0.0590644	0.135864	0.148691	2	2	13	31310318	C	CT	0.116071	1.48285e-10	0.301472	0.802037
ASH2L	+	1	protein_coding	ENSG00000129691.11	8	37995013	4349	-73497	8	37921516	8:37921516:A:G	A	G	AC=249;AN=5936	rs7826154	0.957744	0.0422558	0.951588	1.13294e-52	-0.410104	0.000999001	2.52131e-45	1	1	8	37921516	A	G	-0.261145	2.06488e-48	0.359979	0.897726
ASH2L	+	1	protein_coding	ENSG00000129691.11	8	37995013	4349	-31932	8	37963081	8:37963081:G:C	G	C	AC=70;AN=6058	rs193080501	0.988072	0.0119278	1	6.21663e-05	-0.203166	0.0729271	0.0714763	2	2	8	37963081	G	C	-0.0709871	9.22231e-05	0.103453	0.2857
FHIT	-	2	protein_coding	ENSG00000189283.5	3	61237086	8142	873747	3	60363339	3:60363339:C:T	C	T	AC=63;AN=5972	rs34687143	0.989372	0.0106279	0.847426	1.12788e-10	-0.466126	0.000999001	7.87405e-07	1	1	3	60363339	C	T	-0.117352	9.27375e-11	0.209617	0.570849
FHIT	-	2	protein_coding	ENSG00000189283.5	3	61237086	8142	966722	3	60270364	3:60270364:G:A	G	A	AC=1509;AN=5992	rs9849524	0.747799	0.252201	0.982886	3.48934e-07	-0.0917228	0.001998	0.00110795	2	2	3	60270364	G	A	-0.0910448	5.19056e-07	0.0742435	0.222485
FHIT	-	2	protein_coding	ENSG00000189283.5	3	61237086	8142	-302731	3	61539817	3:61539817:A:AT	A	AT	AC=469;AN=5156	rs370122387	0.908712	0.0912879	0.831945	4.07335e-05	-0.107651	0.0809191	0.0853328	3	3	3	61539817	A	AT	-0.0732395	5.46974e-05	0.0820688	0.235787
FHIT	-	2	protein_coding	ENSG00000189283.5	3	61237086	8142	-770445	3	62007531	3:62007531:CT:C	CT	C	AC=1451;AN=4808	rs564276674	0.696951	0.303049	0.891124	8.4512e-05	-0.0711093	0.140859	0.15453	4	4	3	62007531	CT	C	-0.0702487	0.000109097	0.0606538	0.199421
HID1	-	1	protein_coding	ENSG00000167861.11	17	72968825	6910	671	17	72968154	17:72968154:G:T	G	T	AC=2771;AN=5334	rs11650024	0.48079	0.51921	0.942227	4.43937e-18	-0.0252223	0.000999001	1.28546e-12	1	1	17	72968154	G	T	-0.153855	1.66774e-17	0.282743	0.763029
HID1	-	1	protein_coding	ENSG00000167861.11	17	72968825	6910	237731	17	72731094	17:72731094:AG:A	AG	A	AC=448;AN=4606	rs368834520	0.90204	0.0979601	0.774703	0.000130125	-0.0168347	0.257742	0.23256	2	2	17	72731094	AG	A	-0.0674232	0.000204478	0.0216175	0.157079
VPS72	-	1	protein_coding	ENSG00000163159.7	1	151167797	4591	936070	1	150231727	1:150231727:C:T	C	T	AC=254;AN=5798	rs115624500	0.955818	0.0441821	0.912108	0.000327253	0.109478	0.217782	0.206836	1	1	1	150231727	C	T	0.0645758	0.000376168	0.0450782	0.181933
GALNT2	+	2	protein_coding	ENSG00000143641.8	1	230397697	6910	19967	1	230417664	1:230417664:C:G	C	G	AC=1762;AN=5764	rs7022	0.693521	0.306479	0.970193	1.35761e-27	-0.172295	0.000999001	3.01317e-22	1	1	1	230417664	C	G	-0.137044	3.58994e-14	0.477283	0.98699
GALNT2	+	2	protein_coding	ENSG00000143641.8	1	230397697	6910	-68444	1	230329253	1:230329253:G:A	G	A	AC=1625;AN=5710	rs7550158	0.716684	0.283316	0.962395	9.11865e-14	-0.117542	0.000999001	1.20407e-09	3	2	1	230329253	G	A	-0.0939996	2.18649e-07	0.108353	0.302298
GALNT2	+	2	protein_coding	ENSG00000143641.8	1	230397697	6910	-162936	1	230234761	1:230234761:G:A	G	A	AC=277;AN=5730	rs56041113	0.951789	0.0482112	0.895452	7.32381e-11	-0.166947	0.000999001	4.43563e-07	5	3	1	230234761	G	A	-0.110111	1.23147e-09	0.375775	0.920731
GALNT2	+	2	protein_coding	ENSG00000143641.8	1	230397697	6910	39235	1	230436932	1:230436932:T:C	T	C	AC=803;AN=4678	rs6690154	0.828536	0.171464	0.836698	5.92344e-08	0.0911325	0.000999001	0.000224332	4	4	1	230436932	T	C	0.122111	1.55155e-11	0.337131	0.86087
GALNT2	+	2	protein_coding	ENSG00000143641.8	1	230397697	6910	-94859	1	230302838	1:230302838:C:CT	C	CT	AC=2790;AN=5134	rs59484402	0.456431	0.543569	0.926384	7.49181e-07	0.064906	0.002997	0.0022603	9	5	1	230302838	C	CT	0.108326	2.27253e-09	0.205229	0.558244
GALNT2	+	2	protein_coding	ENSG00000143641.8	1	230397697	6910	-107851	1	230289846	1:230289846:GTGTC:G	GTGTC	G	AC=79;AN=5928	rs145137210	0.986989	0.0130105	0.855054	1.4827e-06	0.244302	0.003996	0.00403028	12	6	1	230289846	GTGTC	G	0.105125	6.65496e-09	0.340242	0.866026
GALNT2	+	2	protein_coding	ENSG00000143641.8	1	230397697	6910	-200642	1	230197055	1:230197055:T:C	T	C	AC=436;AN=5992	rs73105828	0.927314	0.0726858	0.979298	3.3777e-06	0.779918	0.00699301	0.00831633	6	7	1	230227101	G	A	0.0796828	1.13026e-05	0.122585	0.321011
GALNT2	+	2	protein_coding	ENSG00000143641.8	1	230397697	6910	-73996	1	230323701	1:230323701:G:A	G	A	AC=262;AN=5838	rs78515443	0.953784	0.0462157	0.917257	2.03197e-05	0.122549	0.044955	0.0405828	14	8	1	230323701	G	A	0.0871608	1.5539e-06	0.13231	0.348657
GALNT2	+	2	protein_coding	ENSG00000143641.8	1	230397697	6910	-2212	1	230395485	1:230395485:A:G	A	G	AC=180;AN=5854	rs137946352	0.969439	0.0305611	0.891678	2.09893e-05	0.144266	0.043956	0.043053	7	9	1	230395485	A	G	0.0728048	6.05701e-05	0.0743079	0.222588
GALNT2	+	2	protein_coding	ENSG00000143641.8	1	230397697	6910	-252022	1	230145675	1:230145675:A:G	A	G	AC=800;AN=5996	rs4847003	0.866287	0.133713	0.987994	3.95563e-05	-0.0876831	0.0809191	0.0756035	10	10	1	230145675	A	G	-0.100399	3.07144e-08	0.121552	0.318965
GALNT2	+	2	protein_coding	ENSG00000143641.8	1	230397697	6910	493925	1	230891622	1:230891622:C:T	C	T	AC=62;AN=5944	rs74597589	0.989813	0.0101873	0.840825	8.52891e-05	-0.209795	0.141858	0.141058	11	11	1	230227101	G	A	0.0789758	1.35183e-05	0.110735	0.307622
GALNT2	+	2	protein_coding	ENSG00000143641.8	1	230397697	6910	-153556	1	230244141	1:230244141:C:T	C	T	AC=66;AN=5962	rs79434418	0.988867	0.0111329	0.853421	0.00010284	-0.212372	0.164835	0.165773	8	12	1	230227101	G	A	0.0736557	4.95839e-05	0.0774763	0.227738
GALNT2	+	2	protein_coding	ENSG00000143641.8	1	230397697	6910	-193757	1	230203940	1:230203940:G:A	G	A	AC=427;AN=5978	rs12041601	0.928758	0.0712418	0.973127	0.000116961	-0.654747	0.176823	0.183437	15	13	1	230227101	G	A	0.0788677	1.38915e-05	0.114049	0.311641
GALNT2	+	2	protein_coding	ENSG00000143641.8	1	230397697	6910	38118	1	230435815	1:230435815:C:T	C	T	AC=179;AN=5842	rs74143172	0.969241	0.0307589	0.886601	0.000178966	0.131254	0.244755	0.257481	16	14	1	230227101	G	A	0.0821527	5.97789e-06	0.126112	0.3298
YTHDF2	+	2	protein_coding	ENSG00000198492.10	1	29065603	4707	37669	1	29103272	1:29103272:G:C	G	C	AC=3452;AN=6030	rs570945	0.427785	0.572215	0.996566	5.25526e-35	-0.099614	0.000999001	2.25341e-28	1	1	1	29103272	G	C	-0.222296	3.16772e-35	0.0667169	0.21007
UBA3	-	2	protein_coding	ENSG00000144744.12	3	69129505	6677	15500	3	69114005	3:69114005:A:G	A	G	AC=3435;AN=5920	rs2118539	0.42002	0.57998	0.990469	3.1658e-26	-0.278791	0.000999001	9.26282e-20	1	1	3	69075772	C	A	0.174006	5.09317e-22	0.147084	0.38891
UBA3	-	2	protein_coding	ENSG00000144744.12	3	69129505	6677	29397	3	69100108	3:69100108:T:A	T	A	AC=2430;AN=6016	rs13071583	0.59591	0.40409	0.994548	5.07511e-05	0.107651	0.0799201	0.0772334	2	2	3	69076151	A	T	0.0664803	0.000250867	0.010176	0.0792764
ZNF266	-	2	protein_coding	ENSG00000174652.13	19	9546254	7307	20341	19	9525913	19:9525913:G:A	G	A	AC=3110;AN=6054	rs7258023	0.486613	0.513387	0.999616	0	3.87021	0.000999001	0	1	1	19	9695008	A	G	-0.636235	0	0	0
ZNF266	-	2	protein_coding	ENSG00000174652.13	19	9546254	7307	-75	19	9546329	19:9546329:C:A	C	A	AC=315;AN=5984	rs1433060	0.946965	0.0530352	0.974143	5.93958e-22	-0.682582	0.001998	8.89594e-14	2	2	19	9546329	C	A	-0.170028	4.40199e-21	0.107711	0.300455
ZNF266	-	2	protein_coding	ENSG00000174652.13	19	9546254	7307	-247004	19	9793258	19:9793258:C:T	C	T	AC=81;AN=5700	rs77949460	0.98594	0.0140604	0.703928	3.73073e-06	0.553722	0.014985	0.021747	3	3	19	9793258	C	T	0.0802513	9.77687e-06	0.0919513	0.254395
ZNF266	-	2	protein_coding	ENSG00000174652.13	19	9546254	7307	-679225	19	10225479	19:10225479:G:A	G	A	AC=65;AN=5928	rs118041227	0.989288	0.0107119	0.801045	0.000112611	0.548964	0.21978	0.245067	4	4	19	10225479	G	A	0.0695811	0.00012682	0.140517	0.371651
CHST14	+	2	protein_coding	ENSG00000169105.6	15	40763285	5400	39161	15	40802446	15:40802446:G:A	G	A	AC=3340;AN=6018	rs2034651	0.446916	0.553084	0.995302	1.83706e-12	0.0889765	0.000999001	3.94387e-08	1	1	15	40761549	T	C	-0.126507	2.79408e-12	0.100427	0.274826
RP5-1057J7.6	-	2	lincRNA	ENSG00000261326.2	1	23611947	5362	656718	1	22955229	1:22955229:G:A	G	A	AC=1660;AN=5730	rs80352808	0.70998	0.29002	0.968971	1.57019e-05	-0.18078	0.024975	0.023894	1	1	1	24126891	G	A	0.058525	0.00127106	0.0266108	0.170619
RP5-1057J7.6	-	2	lincRNA	ENSG00000261326.2	1	23611947	5362	657587	1	22954360	1:22954360:C:T	C	T	AC=1631;AN=5718	rs9787086	0.714578	0.285422	0.968069	6.71344e-05	0.167473	0.0869131	0.0892431	2	2	1	24126891	G	A	0.0584579	0.00128757	0.0272446	0.171387
RP11-134P9.1	-	2	lincRNA	ENSG00000233791.1	1	203274387	5878	14696	1	203259691	1:203259691:A:G	A	G	AC=78;AN=6054	rs139025601	0.987097	0.0129032	0.988124	5.9082e-17	16.2624	0.000999001	7.31857e-09	1	1	1	203289073	G	A	0.0769853	2.21992e-05	0.100324	0.274482
RP11-134P9.1	-	2	lincRNA	ENSG00000233791.1	1	203274387	5878	16993	1	203257394	1:203257394:G:A	G	A	AC=78;AN=6054	rs41308377	0.987097	0.0129032	0.991449	8.04394e-16	-15.6223	0.000999001	3.40704e-08	2	2	1	203289073	G	A	0.0745357	4.02235e-05	0.0908292	0.25228
RP11-134P9.1	-	2	lincRNA	ENSG00000233791.1	1	203274387	5878	6935	1	203267452	1:203267452:T:A	T	A	AC=2246;AN=5728	rs10920604	0.608191	0.391809	0.963162	1.29846e-07	-0.0144102	0.014985	0.00553631	3	3	1	203263044	C	G	-0.0924318	3.47051e-07	0.0711723	0.217605
RP11-166O4.6	+	2	lincRNA	ENSG00000273448.1	7	66798034	9774	37811	7	66835845	7:66835845:A:G	A	G	AC=565;AN=5976	rs11979371	0.905423	0.0945769	0.985583	2.54971e-16	0.0566294	0.000999001	6.81841e-11	1	1	7	66835845	A	G	0.146276	5.93138e-16	0.130509	0.343038
RP11-166O4.6	+	2	lincRNA	ENSG00000273448.1	7	66798034	9774	-6087	7	66791947	7:66791947:A:G	A	G	AC=1352;AN=6050	rs55777645	0.777276	0.222724	0.99778	2.42746e-15	0.0606075	0.000999001	2.86206e-10	2	2	7	66791947	A	G	0.378771	6.16578e-104	0.402748	0.954119
RP4-539M6.19	+	2	protein_coding	ENSG00000249590.3	22	30805252	6164	-21141	22	30784111	22:30784111:A:C	A	C	AC=1160;AN=6004	rs7289360	0.807092	0.192908	0.994264	1.05778e-12	0.21176	0.000999001	7.30867e-08	3	1	22	30784111	A	C	0.246431	3.86424e-43	0.334422	0.856366
RP4-539M6.19	+	2	protein_coding	ENSG00000249590.3	22	30805252	6164	19503	22	30824755	22:30824755:G:A	G	A	AC=624;AN=5836	rs13058535	0.893838	0.106162	0.955057	2.73428e-10	0.212475	0.000999001	5.79869e-06	4	2	22	30824755	G	A	0.141041	6.2789e-15	0.463009	0.986304
RP4-539M6.19	+	2	protein_coding	ENSG00000249590.3	22	30805252	6164	-106166	22	30699086	22:30699086:A:G	A	G	AC=3689;AN=6026	rs5763939	0.387719	0.612281	0.996855	3.84555e-05	-0.0812774	0.0799201	0.0705827	2	3	22	30797175	GATTTATTT	GATTT	0.069473	0.000129932	0.0796597	0.231502
RP4-539M6.19	+	2	protein_coding	ENSG00000249590.3	22	30805252	6164	156954	22	30962206	22:30962206:T:C	T	C	AC=779;AN=5648	rs42934	0.861217	0.138783	0.948038	8.76586e-05	0.0918761	0.131868	0.12674	1	4	22	30613842	G	A	0.069214	0.000137688	0.058523	0.196137
OLIG2	+	2	protein_coding	ENSG00000205927.4	21	34398243	6077	41646	21	34439889	21:34439889:C:T	C	T	AC=3714;AN=5230	rs928736	0.291106	0.708894	0.925519	5.86481e-16	-0.0666062	0.000999001	3.9167e-10	1	1	21	34439889	C	T	-0.146202	6.1371e-16	0.218816	0.595594
OLIG2	+	2	protein_coding	ENSG00000205927.4	21	34398243	6077	-11087	21	34387156	21:34387156:G:A	G	A	AC=3777;AN=5974	rs6517134	0.369196	0.630804	0.98745	9.39431e-11	0.0487798	0.002997	3.85331e-06	2	2	21	34387156	G	A	0.114225	2.8898e-10	0.378617	0.924543
OLIG2	+	2	protein_coding	ENSG00000205927.4	21	34398243	6077	-537285	21	33860958	21:33860958:CA:GA	CA	GA	AC=70;AN=5980	rs145572402;rs34594281	0.98808	0.0119203	0.893887	7.22192e-05	0.124143	0.136863	0.135073	3	3	21	33860958	CA	GA	0.073634	4.9839e-05	0.103553	0.286071
OLIG2	+	2	protein_coding	ENSG00000205927.4	21	34398243	6077	-149108	21	34249135	21:34249135:A:G	A	G	AC=2261;AN=6022	rs12627346	0.624919	0.375081	0.996125	0.000115974	0.0289219	0.192807	0.204458	4	4	21	34249135	A	G	0.0706119	0.000100461	0.0582555	0.195737
KIAA0232	+	2	protein_coding	ENSG00000170871.7	4	6857526	9537	212598	4	7070124	4:7070124:T:C	T	C	AC=99;AN=6024	rs113666541	0.983787	0.0162127	0.946114	1.24809e-08	-0.156403	0.001998	6.11196e-05	1	1	4	7070124	T	C	-0.0999159	3.57758e-08	0.118087	0.31464
RP11-362F19.3	+	2	lincRNA	ENSG00000272632.1	4	142351985	6401	-121211	4	142230774	4:142230774:T:<CN0>:0	T	<CN0>	AC=2229;AN=6044	esv3602463	0.632515	0.367485	0.997584	2.74011e-81	-0.322017	0.000999001	3.23499e-64	1	1	4	142230774	T	<CN0>	-0.322401	3.25318e-74	0.19981	0.54234
RP11-362F19.3	+	2	lincRNA	ENSG00000272632.1	4	142351985	6401	384	4	142352369	4:142352369:C:A	C	A	AC=1777;AN=6058	rs1057260	0.708092	0.291908	1	1.84055e-28	0.196622	0.000999001	2.67108e-21	2	2	4	142352369	C	A	0.190393	4.05979e-26	0.140462	0.371507
RP11-362F19.3	+	2	lincRNA	ENSG00000272632.1	4	142351985	6401	-78143	4	142273842	4:142273842:C:T	C	T	AC=314;AN=6036	rs9997972	0.94759	0.0524102	0.993436	8.15908e-16	-0.281812	0.000999001	6.57016e-11	3	3	4	142273842	C	T	-0.142659	3.05632e-15	0.104294	0.288811
RP11-362F19.3	+	2	lincRNA	ENSG00000272632.1	4	142351985	6401	-340070	4	142011915	4:142011915:C:T	C	T	AC=3531;AN=5860	rs11734543	0.397633	0.602367	0.979959	0.000270851	-0.0590346	0.277722	0.283146	4	4	4	142011915	C	T	-0.0652125	0.000328904	0.065016	0.207009
C12orf4	-	2	protein_coding	ENSG00000047621.7	12	4647674	6868	44507	12	4603167	12:4603167:G:A	G	A	AC=161;AN=5946	rs149918026	0.973044	0.026956	0.919547	1.44128e-06	-0.091933	0.00799201	0.00503533	1	1	12	4603167	G	A	-0.085965	2.15819e-06	0.10347	0.285763
C12orf4	-	2	protein_coding	ENSG00000047621.7	12	4647674	6868	-24720	12	4672394	12:4672394:T:G	T	G	AC=1495;AN=6058	rs7299185	0.752418	0.247582	1	3.24987e-05	-0.0303621	0.0769231	0.0771072	2	2	12	4672394	T	G	-0.074549	4.00957e-05	0.0670658	0.210692
PANK4	-	2	protein_coding	ENSG00000157881.9	1	2458036	7114	14824	1	2443212	1:2443212:G:A	G	A	AC=1308;AN=6048	rs2236396	0.783662	0.216338	0.998688	1.2287e-25	-0.143846	0.000999001	2.22578e-20	2	1	1	2443212	G	A	-0.177008	9.65877e-23	0.084549	0.240335
PANK4	-	2	protein_coding	ENSG00000157881.9	1	2458036	7114	5467	1	2452569	1:2452569:T:C	T	C	AC=4260;AN=6014	rs2985862	0.290936	0.709064	0.993978	7.51508e-24	-0.269187	0.000999001	8.21324e-19	1	2	1	2452569	T	C	-0.127549	1.84494e-12	0.14018	0.370764
PANK4	-	2	protein_coding	ENSG00000157881.9	1	2458036	7114	26	1	2458010	1:2458010:G:C	G	C	AC=172;AN=5918	rs143275045	0.971287	0.0287129	0.911763	1.01114e-09	0.19534	0.000999001	5.28025e-06	3	3	1	2458010	G	C	0.106072	4.85871e-09	0.296796	0.79335
PANK4	-	2	protein_coding	ENSG00000157881.9	1	2458036	7114	105890	1	2352146	1:2352146:C:T	C	T	AC=1525;AN=6058	rs12731309	0.749033	0.250967	1	1.318e-06	-0.0596831	0.002997	0.00385178	4	4	1	2352146	C	T	-0.0896626	7.70788e-07	0.150308	0.397681
PANK4	-	2	protein_coding	ENSG00000157881.9	1	2458036	7114	-283218	1	2741254	1:2741254:C:T	C	T	AC=123;AN=5738	rs74571334	0.978224	0.0217761	0.806873	2.86292e-05	0.139512	0.0569431	0.0630122	5	5	1	2741254	C	T	0.0739133	4.66498e-05	0.0976987	0.266772
PANK4	-	2	protein_coding	ENSG00000157881.9	1	2458036	7114	-821288	1	3279324	1:3279324:A:G	A	G	AC=3343;AN=6058	rs7524171	0.447453	0.552547	1	7.61053e-05	-0.0420692	0.157842	0.150216	6	6	1	3279324	A	G	-0.0714755	8.24502e-05	0.101034	0.276905
PLEKHA5	+	1	protein_coding	ENSG00000052126.10	12	19475452	8362	-258998	12	19216454	12:19216454:C:T	C	T	AC=533;AN=5968	rs529554581	0.910995	0.0890052	0.977639	1.47926e-122	0.115699	0.000999001	5.66901e-99	2	1	12	19216454	C	T	0.341265	1.73395e-83	0.505519	0.988244
PLEKHA5	+	1	protein_coding	ENSG00000052126.10	12	19475452	8362	-185279	12	19290173	12:19290173:G:A	G	A	AC=175;AN=6000	rs34655157	0.970866	0.0291341	0.953745	2.55283e-40	-0.11655	0.000999001	1.62059e-31	4	2	12	19290173	G	A	-0.0815039	7.07907e-06	0.140148	0.37068
PLEKHA5	+	1	protein_coding	ENSG00000052126.10	12	19475452	8362	-217814	12	19257638	12:19257638:C:T	C	T	AC=243;AN=6014	rs140338389	0.959903	0.0400974	0.9735	2.2051e-26	-0.117063	0.000999001	9.87534e-20	3	3	12	19779418	A	C	0.0647429	0.000363185	0.0496571	0.184883
PLEKHA5	+	1	protein_coding	ENSG00000052126.10	12	19475452	8362	-214004	12	19261448	12:19261448:TTTTG:T	TTTTG	T	AC=5578;AN=6040	rs138214150	0.0761397	0.92386	0.99409	5.50019e-12	0.0460662	0.000999001	1.53796e-07	5	4	12	19261448	TTTTG	T	0.13657	4.39892e-14	0.244238	0.654891
PLEKHA5	+	1	protein_coding	ENSG00000052126.10	12	19475452	8362	-144882	12	19330570	12:19330570:T:C	T	C	AC=87;AN=6016	rs117293627	0.985719	0.0142811	0.952337	2.0091e-10	-0.0963824	0.000999001	3.45386e-06	6	5	12	19330570	T	C	-0.0676102	0.000196292	0.086804	0.2446
PLEKHA5	+	1	protein_coding	ENSG00000052126.10	12	19475452	8362	-112038	12	19363414	12:19363414:C:T	C	T	AC=192;AN=6028	rs56662170	0.968254	0.031746	0.981704	1.71219e-09	0.104063	0.000999001	1.81538e-05	7	6	12	19779418	A	C	0.0647427	0.000363198	0.0704182	0.216387
PLEKHA5	+	1	protein_coding	ENSG00000052126.10	12	19475452	8362	-115892	12	19359560	12:19359560:A:C	A	C	AC=148;AN=6048	rs17341969	0.975622	0.0243784	0.991748	2.84004e-05	-0.059622	0.0569431	0.0623488	8	7	12	19779418	A	C	0.0662773	0.000262069	0.065382	0.20767
PLEKHA5	+	1	protein_coding	ENSG00000052126.10	12	19475452	8362	-192782	12	19282670	12:19282670:C:T	C	T	AC=4562;AN=5782	rs28512290	0.209558	0.790442	0.969482	4.32894e-05	0.0161576	0.0889111	0.0890245	9	8	12	19779418	A	C	0.064582	0.00037568	0.0703573	0.216288
PLEKHA5	+	1	protein_coding	ENSG00000052126.10	12	19475452	8362	-186944	12	19288508	12:19288508:A:C	A	C	AC=5209;AN=6058	rs10505836	0.139426	0.860574	1	0.000173293	-0.0353204	0.260739	0.256841	1	9	12	19779418	A	C	0.0670989	0.000219439	0.0881627	0.247232
NID1	-	2	protein_coding	ENSG00000116962.10	1	236228462	7497	-54745	1	236283207	1:236283207:G:A	G	A	AC=63;AN=5842	rs76275565	0.98913	0.0108696	0.762404	4.23443e-19	-0.977465	0.000999001	4.77729e-14	4	1	1	236283207	G	A	-0.157238	3.19173e-18	0.510906	0.988469
NID1	-	2	protein_coding	ENSG00000116962.10	1	236228462	7497	-34060	1	236262522	1:236262522:CT:C	CT	C	AC=1386;AN=3706	rs540274940	0.628097	0.371903	0.805797	1.76688e-18	0.338551	0.000999001	2.21951e-13	2	2	1	236262522	CT	C	0.139412	1.28603e-14	0.47475	0.986871
NID1	-	2	protein_coding	ENSG00000116962.10	1	236228462	7497	-36702	1	236265164	1:236265164:C:T	C	T	AC=2768;AN=3906	rs56275761	0.29344	0.70656	0.806627	1.42849e-16	-0.397597	0.000999001	1.1768e-11	1	3	1	236265164	C	T	-0.21747	9.45929e-34	0.424847	0.976473
NID1	-	2	protein_coding	ENSG00000116962.10	1	236228462	7497	40179	1	236188283	1:236188283:C:G	C	G	AC=1979;AN=5862	rs10927285	0.664945	0.335055	0.982948	2.6155e-10	0.849232	0.000999001	2.45638e-06	3	4	1	236069114	A	G	0.0779669	1.7408e-05	0.0522581	0.187605
NID1	-	2	protein_coding	ENSG00000116962.10	1	236228462	7497	-7122	1	236235584	1:236235584:C:T	C	T	AC=104;AN=5968	rs185475731	0.982826	0.0171737	0.894651	1.2874e-06	0.501339	0.004995	0.00389536	6	5	1	236235584	C	T	0.0819144	6.36178e-06	0.154028	0.408332
NID1	-	2	protein_coding	ENSG00000116962.10	1	236228462	7497	16424	1	236212038	1:236212038:G:A	G	A	AC=439;AN=6058	rs6665008	0.928111	0.0718891	1	4.9609e-06	-0.268905	0.012987	0.0116209	5	6	1	236062880	G	C	0.0674082	0.000205147	0.030136	0.174116
NID1	-	2	protein_coding	ENSG00000116962.10	1	236228462	7497	39892	1	236188570	1:236188570:T:A	T	A	AC=1935;AN=5942	rs10927286	0.676857	0.323143	0.989361	5.75216e-06	-0.618218	0.017982	0.0142668	9	7	1	236069114	A	G	0.0743238	4.23106e-05	0.0470535	0.182968
NID1	-	2	protein_coding	ENSG00000116962.10	1	236228462	7497	-7964	1	236236426	1:236236426:A:G	A	G	AC=727;AN=4120	rs12098008	0.82474	0.17526	0.797295	1.4062e-05	-0.186327	0.035964	0.0313867	7	8	1	236236426	A	G	-0.063723	0.000449458	0.040778	0.179958
NID1	-	2	protein_coding	ENSG00000116962.10	1	236228462	7497	76954	1	236151508	1:236151508:T:C	T	C	AC=4783;AN=5938	rs10754824	0.195624	0.804376	0.985067	0.00011223	0.135664	0.161838	0.170731	10	9	1	236151508	T	C	0.0699804	0.000115918	0.0501814	0.185377
NID1	-	2	protein_coding	ENSG00000116962.10	1	236228462	7497	-624826	1	236853288	1:236853288:G:A	G	A	AC=516;AN=5968	rs697660	0.91372	0.0862803	0.974685	0.000174632	0.175359	0.238761	0.240046	8	10	1	236853288	G	A	0.0685707	0.000158876	0.0117155	0.0918201
PDK3	+	2	protein_coding	ENSG00000067992.8	23	24512858	3594	53977	23	24566835	23:24566835:G:A	G	A	AC=1323;AN=6048	23:24566835:G:A	0.781401	0.218599	0.993955	5.17627e-160	0.467054	0.000999001	1.64198e-139	1	1	23	24568553	A	C	0.44189	5.24396e-145	0.380352	0.926813
PDK3	+	2	protein_coding	ENSG00000067992.8	23	24512858	3594	-187210	23	24325648	23:24325648:C:T	C	T	AC=824;AN=5836	23:24325648:C:T	0.85891	0.14109	0.942973	3.15538e-11	0.127358	0.000999001	1.0858e-07	2	2	23	24325648	C	T	0.115068	2.13356e-10	0.374408	0.918857
PDK3	+	2	protein_coding	ENSG00000067992.8	23	24512858	3594	-3064	23	24509794	23:24509794:G:A	G	A	AC=61;AN=5908	23:24509794:G:A	0.989091	0.0109091	0.728073	1.62662e-05	-0.265767	0.018981	0.0181112	3	3	23	24509794	G	A	-0.0757711	2.9871e-05	0.129111	0.338689
PDK3	+	2	protein_coding	ENSG00000067992.8	23	24512858	3594	129329	23	24642187	23:24642187:T:C	T	C	AC=135;AN=5256	23:24642187:T:C	0.974026	0.025974	0.481173	1.6312e-05	0.165382	0.01998	0.0174439	4	4	23	24642187	T	C	0.0799438	1.0576e-05	0.158838	0.422741
SSSCA1	+	1	protein_coding	ENSG00000173465.3	11	65338288	4257	-18302	11	65319986	11:65319986:C:T	C	T	AC=330;AN=6042	rs4099470	0.945701	0.0542986	0.993118	2.75824e-69	-1.37485	0.000999001	2.74615e-55	1	1	11	65319986	C	T	-0.310991	6.42474e-69	0.272376	0.735079
SSSCA1	+	1	protein_coding	ENSG00000173465.3	11	65338288	4257	-1469	11	65336819	11:65336819:C:T	C	T	AC=363;AN=6058	rs3782089	0.9402	0.0598001	1	2.67741e-40	1.01196	0.000999001	2.45766e-32	2	2	11	65336819	C	T	0.23513	2.53842e-39	0.41408	0.966688
SSSCA1	+	1	protein_coding	ENSG00000173465.3	11	65338288	4257	-63830	11	65274458	11:65274458:G:A	G	A	AC=65;AN=5880	rs143834068	0.989188	0.0108117	0.764875	7.27607e-15	1.20541	0.000999001	3.42968e-10	3	3	11	65274458	G	A	0.139977	1.00402e-14	0.348008	0.878759
SSSCA1	+	1	protein_coding	ENSG00000173465.3	11	65338288	4257	10437	11	65348725	11:65348725:G:A	G	A	AC=592;AN=5468	rs79021529	0.89125	0.10875	0.896918	9.41459e-05	0.224537	0.0949051	0.0970163	4	4	11	65348725	G	A	0.0699766	0.000116018	0.0556836	0.192014
RP4-610C12.4	-	2	lincRNA	ENSG00000205611.3	20	29521213	2820	61428	20	29459785	20:29459785:G:T	G	T	AC=1119;AN=4080	rs6057201	0.726465	0.273535	0.771318	3.47013e-18	0.240318	0.000999001	3.08294e-13	1	1	20	29504430	C	T	0.164258	9.17415e-20	0.0613425	0.200554
RP11-38J22.6	-	2	lincRNA	ENSG00000240754.1	1	206306131	4629	634487	1	205671644	1:205671644:C:T	C	T	AC=1679;AN=5926	rs11240554	0.716925	0.283075	0.985731	0.000177964	-0.0644838	0.205794	0.199601	1	1	1	207081013	G	C	0.0778599	1.7878e-05	0.105886	0.294527
BET1L	-	2	protein_coding	ENSG00000177951.13	11	207378	4536	-4104	11	211482	11:211482:C:T	C	T	AC=164;AN=5876	rs2293168	0.971918	0.0280824	0.891409	2.21208e-30	-1.75214	0.000999001	1.35884e-23	2	1	11	252649	G	A	-0.0944448	1.91508e-07	0.166504	0.446065
BET1L	-	2	protein_coding	ENSG00000177951.13	11	207378	4536	-8526	11	215904	11:215904:G:A	G	A	AC=204;AN=6058	rs12226402	0.966473	0.0335268	0.995211	3.67377e-18	1.39734	0.000999001	3.08413e-13	4	2	11	210899	C	T	0.19132	2.31737e-26	0.085632	0.242368
BET1L	-	2	protein_coding	ENSG00000177951.13	11	207378	4536	8392	11	198986	11:198986:T:C	T	C	AC=2533;AN=5314	rs4980320	0.524413	0.475587	0.936931	1.02903e-16	1.06977	0.000999001	6.15917e-12	1	3	11	728992	C	G	0.0631681	0.000504073	0.0377026	0.178207
BET1L	-	2	protein_coding	ENSG00000177951.13	11	207378	4536	-12160	11	219538	11:219538:A:G	A	G	AC=3320;AN=5910	rs4758633	0.439504	0.560496	0.98675	2.97344e-11	0.834835	0.000999001	3.25429e-07	6	4	11	177860	G	C	-0.0568437	0.0017498	0.0338936	0.176378
BET1L	-	2	protein_coding	ENSG00000177951.13	11	207378	4536	-17719	11	225097	11:225097:C:CA	C	CA	AC=2630;AN=5860	rs572725179	0.551799	0.448201	0.973933	8.97922e-08	0.74304	0.000999001	0.000312531	7	5	11	225097	C	CA	0.187819	1.89627e-25	0.372602	0.916345
BET1L	-	2	protein_coding	ENSG00000177951.13	11	207378	4536	-24720	11	232098	11:232098:T:C	T	C	AC=636;AN=6054	rs1212931	0.894839	0.105161	0.998615	0.000142988	-0.644465	0.177822	0.171156	5	6	11	590513	G	A	-0.0565764	0.00183966	0.025835	0.16958
GNL3	+	2	protein_coding	ENSG00000163938.12	3	52727186	4296	-4920	3	52722266	3:52722266:AT:A	AT	A	AC=2870;AN=5732	rs3836492	0.498298	0.501702	0.979712	9.14042e-124	-0.480453	0.000999001	1.55822e-107	1	1	3	52710172	T	A	-0.396197	2.11228e-114	0.138696	0.366833
GNL3	+	2	protein_coding	ENSG00000163938.12	3	52727186	4296	-4624	3	52722562	3:52722562:T:C	T	C	AC=537;AN=6048	rs35911561	0.910881	0.0891185	0.99684	5.0132e-09	0.196798	0.000999001	1.07781e-05	2	2	3	52722562	T	C	0.101535	2.13991e-08	0.175156	0.471327
SWSAP1	+	2	protein_coding	ENSG00000173928.2	19	11485361	6246	-53460	19	11431901	19:11431901:G:A	G	A	AC=626;AN=4314	rs651774	0.854846	0.145154	0.775599	1.07448e-15	0.118199	0.000999001	3.83118e-11	1	1	19	11431901	G	A	0.142507	3.27168e-15	0.508155	0.988354
SWSAP1	+	2	protein_coding	ENSG00000173928.2	19	11485361	6246	358819	19	11844180	19:11844180:CAAA:C	CAAA	C	AC=94;AN=6030	rs113763363	0.984132	0.0158679	0.964921	0.000171649	0.151062	0.184815	0.188009	2	2	19	11828410	A	G	0.0673638	0.000207144	0.057307	0.194334
SWSAP1	+	2	protein_coding	ENSG00000173928.2	19	11485361	6246	-80864	19	11404497	19:11404497:T:C	T	C	AC=72;AN=6056	rs191714993	0.988068	0.0119316	0.99413	0.000232735	-0.169921	0.233766	0.234642	3	3	19	11404497	T	C	-0.0674708	0.000202362	0.0683959	0.213019
SLC26A8	-	2	protein_coding	ENSG00000112053.9	6	35992645	6521	30753	6	35961892	6:35961892:TC:T	TC	T	AC=2691;AN=6030	rs66483141	0.554277	0.445723	0.997573	4.22979e-48	0.145585	0.000999001	6.84911e-35	1	1	6	35961892	TC	T	0.2308	6.53042e-38	0.166583	0.446302
SLC26A8	-	2	protein_coding	ENSG00000112053.9	6	35992645	6521	-26333	6	36018978	6:36018978:C:T	C	T	AC=711;AN=6012	rs12661173	0.881455	0.118545	0.990124	4.601e-15	-0.125492	0.000999001	1.98049e-09	2	2	6	36018978	C	T	-0.119437	4.27255e-11	0.178757	0.481623
SLC26A8	-	2	protein_coding	ENSG00000112053.9	6	35992645	6521	-86275	6	36078920	6:36078920:G:GA	G	GA	AC=5348;AN=5638	rs5875532	0.052376	0.947624	0.865681	7.94645e-11	-0.133245	0.000999001	5.24893e-06	3	3	6	36078920	G	GA	-0.114	3.13218e-10	0.283711	0.765382
SLC26A8	-	2	protein_coding	ENSG00000112053.9	6	35992645	6521	-104868	6	36097513	6:36097513:A:AAT	A	AAT	AC=1696;AN=5896	rs147359709;rs75243629	0.711755	0.288245	0.982716	9.741e-08	0.0621343	0.004995	0.000949809	4	4	6	36139264	G	A	0.084807	2.95442e-06	0.0438499	0.181379
ASAH2B	+	2	protein_coding	ENSG00000204147.5	10	52499712	5684	28161	10	52527873	10:52527873:T:A	T	A	AC=4269;AN=5964	rs4935183	0.283306	0.716694	0.992789	1.35784e-13	-0.0201045	0.000999001	2.11072e-09	1	1	10	52544025	G	A	0.112185	5.96931e-10	0.0876542	0.246242
ASAH2B	+	2	protein_coding	ENSG00000204147.5	10	52499712	5684	40424	10	52540136	10:52540136:G:A	G	A	AC=4485;AN=5626	rs4935001	0.202257	0.797743	0.947772	2.28936e-09	-0.0184469	0.000999001	9.50384e-06	2	2	10	52504404	G	C	-0.087881	1.27234e-06	0.0900642	0.250848
ASAH2B	+	2	protein_coding	ENSG00000204147.5	10	52499712	5684	-88135	10	52411577	10:52411577:C:CT	C	CT	AC=2789;AN=5740	rs66459579	0.514466	0.485534	0.973092	8.79296e-08	-0.00926608	0.000999001	0.00024274	3	3	10	52411577	C	CT	-0.0960481	1.18235e-07	0.149685	0.395956
TPT1	-	1	protein_coding	ENSG00000133112.12	13	45915318	5750	11312	13	45904006	13:45904006:AC:A	AC	A	AC=291;AN=5912	rs144193294	0.950479	0.0495213	0.943985	2.63122e-33	-24.2248	0.000999001	1.17246e-25	1	1	13	45904006	AC	A	-0.205589	2.87557e-30	0.464964	0.9864
TPT1	-	1	protein_coding	ENSG00000133112.12	13	45915318	5750	-35114	13	45950432	13:45950432:C:G	C	G	AC=288;AN=5882	rs150959028	0.950033	0.0499668	0.931898	1.20584e-08	11.8212	0.000999001	6.24306e-05	2	2	13	45950432	C	G	0.0919023	4.04978e-07	0.145974	0.385962
TPT1	-	1	protein_coding	ENSG00000133112.12	13	45915318	5750	-58856	13	45974174	13:45974174:C:T	C	T	AC=1150;AN=4060	rs149443509	0.717517	0.282483	0.829032	2.0977e-07	5.29933	0.000999001	0.000689946	3	3	13	45974174	C	T	0.0897305	7.56068e-07	0.232671	0.627977
TPT1	-	1	protein_coding	ENSG00000133112.12	13	45915318	5750	17962	13	45897356	13:45897356:G:GA	G	GA	AC=2170;AN=4998	rs11379786	0.566329	0.433671	0.914034	2.83079e-07	-5.01202	0.000999001	0.000981868	4	4	13	45890267	T	C	-0.0855975	2.38536e-06	0.0588013	0.196556
TPT1	-	1	protein_coding	ENSG00000133112.12	13	45915318	5750	436238	13	45479080	13:45479080:G:C	G	C	AC=120;AN=5970	rs79260413	0.980373	0.0196271	0.916918	6.10476e-05	11.911	0.0959041	0.0916644	5	5	13	45479080	G	C	0.0719483	7.39288e-05	0.0920582	0.254598
CCDC126	+	1	protein_coding	ENSG00000169193.7	7	23637911	7584	-9378	7	23628533	7:23628533:T:C	T	C	AC=1318;AN=5908	rs11980035	0.777925	0.222075	0.983535	3.99839e-168	0.520433	0.000999001	7.95852e-140	1	1	7	23628533	T	C	0.465468	9.69095e-163	0.252966	0.677974
CENPT	-	1	protein_coding	ENSG00000102901.8	16	67875853	3819	447961	16	67427892	16:67427892:A:G	A	G	AC=222;AN=6058	rs78558968	0.962282	0.0377176	0.997246	1.54417e-11	0.237881	0.000999001	2.55505e-07	1	1	16	67427892	A	G	0.120302	3.08689e-11	0.014009	0.109826
CENPT	-	1	protein_coding	ENSG00000102901.8	16	67875853	3819	6423	16	67869430	16:67869430:G:C	G	C	AC=82;AN=6058	rs118083962	0.986299	0.0137008	0.998067	5.81717e-09	-0.340896	0.000999001	2.57722e-05	2	2	16	67869430	G	C	-0.104099	9.33166e-09	0.122248	0.320309
CENPT	-	1	protein_coding	ENSG00000102901.8	16	67875853	3819	-758848	16	68634701	16:68634701:G:C	G	C	AC=86;AN=6010	rs80023992	0.985863	0.0141371	0.937945	0.000268679	0.198689	0.14985	0.14784	3	3	16	68634701	G	C	0.0668421	0.000232007	0.0773098	0.227459
TSHZ3	-	2	protein_coding	ENSG00000121297.6	19	31840161	5304	281	19	31839880	19:31839880:G:C	G	C	AC=629;AN=6044	rs3745780	0.896284	0.103716	0.995841	3.55688e-36	0.232496	0.000999001	9.57369e-30	1	1	19	31839880	G	C	0.220665	1.00743e-34	0.19223	0.520082
TSHZ3	-	2	protein_coding	ENSG00000121297.6	19	31840161	5304	554514	19	31285647	19:31285647:G:A	G	A	AC=3073;AN=5932	rs4805622	0.481567	0.518433	0.984895	5.76149e-26	0.122133	0.000999001	2.2906e-20	2	2	19	31285647	G	A	0.186048	5.40727e-25	0.252868	0.677698
TSHZ3	-	2	protein_coding	ENSG00000121297.6	19	31840161	5304	-756138	19	32596299	19:32596299:C:T	C	T	AC=3131;AN=5998	rs10413466	0.479974	0.520026	0.991798	1.24551e-15	-0.0893978	0.000999001	3.57928e-11	4	3	19	32596299	C	T	-0.14312	2.48548e-15	0.287853	0.774923
TSHZ3	-	2	protein_coding	ENSG00000121297.6	19	31840161	5304	20331	19	31819830	19:31819830:C:A	C	A	AC=538;AN=4638	rs10425645	0.884064	0.115936	0.794583	2.22581e-10	0.114164	0.000999001	1.62848e-06	3	4	19	31819830	C	A	0.109368	1.59127e-09	0.394638	0.944372
TSHZ3	-	2	protein_coding	ENSG00000121297.6	19	31840161	5304	118496	19	31721665	19:31721665:G:A	G	A	AC=2786;AN=5668	rs10411451	0.508959	0.491041	0.96847	1.00683e-07	-0.0600846	0.004995	0.000312602	5	5	19	31721665	G	A	-0.0941108	2.11541e-07	0.177985	0.479421
TSHZ3	-	2	protein_coding	ENSG00000121297.6	19	31840161	5304	194407	19	31645754	19:31645754:T:TAGGGGGG	T	TAGGGGGG	AC=65;AN=6048	rs568975303	0.989506	0.010494	0.968965	1.65965e-07	0.289357	0.004995	0.000532347	6	6	19	31645754	T	TAGGGGGG	0.104695	7.67076e-09	0.265093	0.713612
TSHZ3	-	2	protein_coding	ENSG00000121297.6	19	31840161	5304	-183082	19	32023243	19:32023243:G:A	G	A	AC=237;AN=5796	rs7246769	0.959246	0.0407545	0.883617	3.20216e-05	0.111685	0.0539461	0.0514881	7	7	19	32023243	G	A	0.074809	3.76755e-05	0.0714435	0.21804
LYRM4	-	1	protein_coding	ENSG00000214113.6	6	5260954	8009	260	6	5260694	6:5260694:C:T	C	T	AC=378;AN=5348	rs111557465	0.929796	0.0702042	0.847327	1.90867e-47	0.281765	0.000999001	1.03966e-36	3	1	6	5260694	C	T	0.526625	8.7441e-216	0.516836	0.988711
LYRM4	-	1	protein_coding	ENSG00000214113.6	6	5260954	8009	-512	6	5261466	6:5261466:GAGGCCGCGTTGCCCGGGTTACCGA:G	GAGGCCGCGTTGCCCGGGTTACCGA	G	AC=80;AN=5654	rs140478583	0.986197	0.0138026	0.704971	4.1875e-21	0.138092	0.000999001	5.52967e-15	4	2	6	5261466	GAGGCCGCGTTGCCCGGGTTACCGA	G	0.16625	3.25497e-20	0.516353	0.988691
LYRM4	-	1	protein_coding	ENSG00000214113.6	6	5260954	8009	-77550	6	5338504	6:5338504:A:G	A	G	AC=105;AN=6046	rs181524210	0.98272	0.0172804	0.970293	1.70393e-19	0.209405	0.000999001	1.44435e-13	5	3	6	5338504	A	G	0.233447	9.03946e-39	0.40453	0.956201
LYRM4	-	1	protein_coding	ENSG00000214113.6	6	5260954	8009	145358	6	5115596	6:5115596:C:A	C	A	AC=3465;AN=6058	rs457759	0.429723	0.570277	1	1.18612e-18	0.0427652	0.000999001	5.67138e-13	2	4	6	5099415	T	C	0.142193	3.76399e-15	0.092919	0.256255
LYRM4	-	1	protein_coding	ENSG00000214113.6	6	5260954	8009	130722	6	5130232	6:5130232:C:T	C	T	AC=1089;AN=6052	rs11242993	0.820265	0.179735	0.999344	4.76978e-08	-0.0318779	0.003996	0.000363055	6	5	6	5130232	C	T	-0.0875139	1.40909e-06	0.0731745	0.220791
LYRM4	-	1	protein_coding	ENSG00000214113.6	6	5260954	8009	832653	6	4428301	6:4428301:C:T	C	T	AC=60;AN=5986	rs147599707	0.990052	0.00994781	0.873167	8.8761e-07	0.0905448	0.00699301	0.00414424	7	6	6	4428301	C	T	0.0894738	8.13203e-07	0.192875	0.521957
LYRM4	-	1	protein_coding	ENSG00000214113.6	6	5260954	8009	-6438	6	5267392	6:5267392:T:TAAA	T	TAAA	AC=4097;AN=5626	rs34285103	0.271195	0.728805	0.95871	8.64255e-06	0.0204737	0.01998	0.0229132	8	7	6	5267392	T	TAAA	0.080287	9.6881e-06	0.0846947	0.240607
LYRM4	-	1	protein_coding	ENSG00000214113.6	6	5260954	8009	479099	6	4781855	6:4781855:A:G	A	G	AC=168;AN=5634	rs60620332	0.969639	0.0303609	0.812214	9.9763e-05	-0.0388438	0.195804	0.198555	9	8	6	4781855	A	G	-0.0698961	0.000118144	0.0547383	0.190722
LYRM4	-	1	protein_coding	ENSG00000214113.6	6	5260954	8009	-22524	6	5283478	6:5283478:C:T	C	T	AC=231;AN=6040	rs6903805	0.961352	0.0386481	0.987969	0.000129955	0.039641	0.241758	0.241335	10	9	6	5254054	C	T	0.0837596	3.91148e-06	0.0339628	0.176412
CDHR1	+	2	protein_coding	ENSG00000148600.10	10	85972633	8894	-18413	10	85954220	10:85954220:C:T	C	T	AC=2907;AN=4914	rs7916271	0.407069	0.592931	0.917541	1.64836e-89	0.0951666	0.000999001	8.48641e-75	1	1	10	85954220	C	T	0.321585	7.91875e-74	0.516836	0.988711
CDHR1	+	2	protein_coding	ENSG00000148600.10	10	85972633	8894	-34875	10	85937758	10:85937758:C:T	C	T	AC=687;AN=5518	rs79535664	0.876416	0.123584	0.91404	1.575e-12	-0.0420427	0.000999001	2.65502e-08	2	2	10	85937758	C	T	-0.125802	3.69308e-12	0.43387	0.982261
CDHR1	+	2	protein_coding	ENSG00000148600.10	10	85972633	8894	-7996	10	85964637	10:85964637:C:T	C	T	AC=215;AN=5740	rs117206971	0.962245	0.0377551	0.8703	7.25836e-09	0.0585233	0.000999001	4.04804e-05	3	3	10	85964637	C	T	0.100571	2.90858e-08	0.193157	0.522778
CDHR1	+	2	protein_coding	ENSG00000148600.10	10	85972633	8894	18998	10	85991631	10:85991631:G:A	G	A	AC=420;AN=5992	rs41314473	0.930108	0.0698925	0.984844	1.1007e-05	0.03615	0.013986	0.0213714	4	4	10	85993442	C	T	0.0741063	4.45596e-05	0.0357289	0.177249
LLGL1	+	2	protein_coding	ENSG00000131899.6	17	18137216	4508	1873	17	18139089	17:18139089:G:A	G	A	AC=738;AN=5988	rs2290507	0.876263	0.123737	0.986078	3.49189e-31	-0.1795	0.000999001	5.57753e-24	1	1	17	18139089	G	A	-0.179267	2.71124e-23	0.322318	0.836552
LLGL1	+	2	protein_coding	ENSG00000131899.6	17	18137216	4508	-398295	17	17738921	17:17738921:C:T	C	T	AC=220;AN=5934	rs77370813	0.962993	0.0370066	0.947613	8.037e-14	0.164629	0.000999001	3.68342e-09	2	2	17	17738921	C	T	0.132544	2.40569e-13	0.126329	0.330411
LLGL1	+	2	protein_coding	ENSG00000131899.6	17	18137216	4508	5524	17	18142740	17:18142740:C:G	C	G	AC=2412;AN=6028	rs2746029	0.599287	0.400713	0.995854	1.29291e-10	0.0679325	0.000999001	1.41782e-06	3	3	17	18140573	G	A	0.105198	6.49671e-09	0.109	0.303994
LLGL1	+	2	protein_coding	ENSG00000131899.6	17	18137216	4508	466722	17	18603938	17:18603938:G:A	G	A	AC=1797;AN=5780	rs72637399	0.688112	0.311888	0.975644	5.3458e-07	-0.0503046	0.000999001	0.00138036	4	4	17	18603938	G	A	-0.0858883	2.2038e-06	0.201033	0.545947
EPB41L4A-AS1	+	2	lincRNA	ENSG00000224032.2	5	111496631	7396	-116398	5	111380233	5:111380233:G:A	G	A	AC=224;AN=6024	rs147746763	0.962561	0.0374392	0.977041	4.25953e-28	-0.329401	0.000999001	9.80578e-22	1	1	5	111380233	G	A	-0.197057	6.76585e-28	0.430618	0.980473
EPB41L4A-AS1	+	2	lincRNA	ENSG00000224032.2	5	111496631	7396	431019	5	111927650	5:111927650:A:G	A	G	AC=740;AN=5994	rs4958071	0.876833	0.123167	0.988577	1.15306e-19	0.161717	0.000999001	1.32679e-14	2	2	5	111927650	A	G	0.149806	1.14994e-16	0.242953	0.651751
EPB41L4A-AS1	+	2	lincRNA	ENSG00000224032.2	5	111496631	7396	369668	5	111866299	5:111866299:T:C	T	C	AC=996;AN=5964	rs76892570	0.834043	0.165957	0.984856	4.08282e-06	-0.0735661	0.012987	0.00803135	4	3	5	111866299	T	C	-0.101423	2.21801e-08	0.19216	0.519879
EPB41L4A-AS1	+	2	lincRNA	ENSG00000224032.2	5	111496631	7396	-248668	5	111247963	5:111247963:G:A	G	A	AC=510;AN=5854	rs55996029	0.913442	0.0865577	0.95096	2.3283e-05	0.0853344	0.035964	0.0367943	3	4	5	111247963	G	A	0.0753148	3.33588e-05	0.0533285	0.188896
EPB41L4A-AS1	+	2	lincRNA	ENSG00000224032.2	5	111496631	7396	-95117	5	111401514	5:111401514:T:TC	T	TC	AC=296;AN=5930	rs545719670	0.949803	0.0501975	0.949773	4.01146e-05	-0.107116	0.0509491	0.0578103	5	5	5	111401514	T	TC	-0.0740227	4.54539e-05	0.0403446	0.179724
NOL6	-	2	protein_coding	ENSG00000165271.12	9	33472679	7099	5102	9	33467577	9:33467577:T:C	T	C	AC=1314;AN=5556	rs2275228	0.763869	0.236131	0.950349	4.51123e-188	0.457485	0.000999001	8.56596e-149	1	1	9	33467577	T	C	0.459516	3.94141e-158	0.516801	0.988709
NOL6	-	2	protein_coding	ENSG00000165271.12	9	33472679	7099	27818	9	33444861	9:33444861:C:T	C	T	AC=815;AN=5836	rs34391490	0.859725	0.140275	0.960644	9.93518e-07	0.0903231	0.00599401	0.00318966	2	2	9	33444861	C	T	0.0793894	1.21763e-05	0.164235	0.439206
NOL6	-	2	protein_coding	ENSG00000165271.12	9	33472679	7099	38526	9	33434153	9:33434153:T:C	T	C	AC=1795;AN=6058	rs6476410	0.702611	0.297389	1	1.80504e-05	0.0581126	0.028971	0.0320536	3	3	9	33434153	T	C	0.0724923	6.51546e-05	0.0800108	0.232119
THRAP3	+	2	protein_coding	ENSG00000054118.9	1	36755319	4344	74381	1	36829700	1:36829700:T:C	T	C	AC=590;AN=5788	rs7526739	0.897367	0.102633	0.925999	7.20617e-11	0.0877288	0.000999001	5.09201e-07	1	1	1	36802798	G	A	0.117376	9.19016e-11	0.107833	0.300817
C8orf76	-	1	protein_coding	ENSG00000189376.7	8	124253617	5756	-58699	8	124312316	8:124312316:C:A	C	A	AC=73;AN=6024	rs73703800	0.987682	0.0123177	0.952869	2.89242e-10	-0.347117	0.000999001	7.49939e-07	1	1	8	124307106	A	G	-0.114015	3.11606e-10	0.223061	0.605953
C8orf76	-	1	protein_coding	ENSG00000189376.7	8	124253617	5756	77372	8	124176245	8:124176245:C:T	C	T	AC=932;AN=6058	rs7008277	0.847357	0.152643	1	2.40988e-05	0.0735169	0.026973	0.0407745	2	2	8	124176245	C	T	0.0743686	4.18609e-05	0.0519678	0.18727
RTEL1-TNFRSF6B	+	2	protein_coding	ENSG00000026036.16	20	62320314	6947	-90977	20	62229337	20:62229337:G:A	G	A	AC=5046;AN=6020	rs414897	0.162828	0.837172	0.99324	9.66474e-25	0.0881861	0.000999001	4.44625e-18	1	1	20	62229337	G	A	0.177798	6.20616e-23	0.344942	0.873761
RTEL1-TNFRSF6B	+	2	protein_coding	ENSG00000026036.16	20	62320314	6947	22381	20	62342695	20:62342695:T:C	T	C	AC=533;AN=5804	rs3761121	0.907196	0.0928043	0.9453	9.63758e-07	-0.0513489	0.004995	0.00415312	2	2	20	62342695	T	C	-0.0886261	1.03294e-06	0.109158	0.304381
RTEL1-TNFRSF6B	+	2	protein_coding	ENSG00000026036.16	20	62320314	6947	-194186	20	62126128	20:62126128:G:C	G	C	AC=79;AN=5702	rs149125493	0.986144	0.0138556	0.721342	6.25341e-05	0.0910151	0.136863	0.126094	3	3	20	62126128	G	C	0.0721405	7.07088e-05	0.057133	0.19408
SLC43A1	-	1	protein_coding	ENSG00000149150.4	11	57283159	6691	-18419	11	57301578	11:57301578:A:G	A	G	AC=3316;AN=5900	rs2649660	0.439093	0.560907	0.985481	5.54111e-18	0.0863337	0.000999001	6.76098e-13	1	1	11	57283988	C	T	0.134895	8.97675e-14	0.154682	0.410257
SLC43A1	-	1	protein_coding	ENSG00000149150.4	11	57283159	6691	-40046	11	57323205	11:57323205:A:G	A	G	AC=898;AN=5930	rs10896626	0.847712	0.152288	0.981584	1.07989e-05	0.0601767	0.013986	0.0150585	2	2	11	57323205	A	G	0.06732	0.000209128	0.0462311	0.182507
SLC43A1	-	1	protein_coding	ENSG00000149150.4	11	57283159	6691	80970	11	57202189	11:57202189:A:G	A	G	AC=105;AN=5988	rs142541843	0.982882	0.0171177	0.934984	4.82399e-05	0.13069	0.044955	0.0473039	3	3	11	57202189	A	G	0.0715021	8.19469e-05	0.0978244	0.267094
DTX4	+	2	protein_coding	ENSG00000110042.3	11	58962365	5849	73094	11	59035459	11:59035459:C:T	C	T	AC=3118;AN=5966	rs7131079	0.477727	0.522273	0.987788	5.74384e-23	0.111526	0.000999001	4.01459e-15	1	1	11	59035035	G	C	0.161981	2.95225e-19	0.194401	0.526413
DTX4	+	2	protein_coding	ENSG00000110042.3	11	58962365	5849	-53097	11	58909268	11:58909268:G:GAA	G	GAA	AC=3853;AN=5998	rs35037877	0.356561	0.643439	0.990578	2.07455e-13	0.0831008	0.000999001	6.34499e-08	2	2	11	58909268	G	GAA	0.127047	2.25425e-12	0.218196	0.594027
DTX4	+	2	protein_coding	ENSG00000110042.3	11	58962365	5849	-20094	11	58942271	11:58942271:C:T	C	T	AC=347;AN=5910	rs11229865	0.941526	0.0584737	0.951283	7.00542e-09	0.137486	0.001998	0.000102904	3	3	11	58942271	C	T	0.139018	1.52719e-14	0.48899	0.987526
DTX4	+	2	protein_coding	ENSG00000110042.3	11	58962365	5849	-506418	11	58455947	11:58455947:C:T	C	T	AC=1547;AN=4298	rs578399	0.63899	0.36101	0.855368	3.89181e-05	-0.0498582	0.0669331	0.0653101	4	4	11	58455947	C	T	-0.0709659	9.26716e-05	0.111565	0.308924
DTX4	+	2	protein_coding	ENSG00000110042.3	11	58962365	5849	53396	11	59015761	11:59015761:GA:G	GA	G	AC=86;AN=5986	rs140854648	0.985808	0.0141925	0.912393	9.63314e-05	0.161721	0.110889	0.120864	5	5	11	59015761	GA	G	0.109877	1.33523e-09	0.296041	0.791893
TUBA3D	+	2	protein_coding	ENSG00000075886.10	2	132236290	5773	78186	2	132314476	2:132314476:A:G	A	G	AC=500;AN=5958	rs72864776	0.915574	0.0844262	0.973684	1.13027e-05	-0.168286	0.010989	0.0150183	1	1	2	132322726	A	C	-0.0816077	6.89065e-06	0.0452719	0.182025
ITGB8	+	2	protein_coding	ENSG00000105855.5	7	20404268	8934	111814	7	20516082	7:20516082:G:T	G	T	AC=1104;AN=5768	rs17142945	0.809726	0.190274	0.961283	1.4053e-10	-0.0111954	0.000999001	3.20079e-06	1	1	7	20523928	A	G	0.275049	1.02906e-53	0.29209	0.783988
ITGB8	+	2	protein_coding	ENSG00000105855.5	7	20404268	8934	100646	7	20504914	7:20504914:T:C	T	C	AC=1149;AN=5740	rs2188871	0.801123	0.198877	0.958523	2.90203e-10	0.0120503	0.000999001	6.75948e-06	3	2	7	20523928	A	G	0.276251	3.46074e-54	0.310684	0.817838
ITGB8	+	2	protein_coding	ENSG00000105855.5	7	20404268	8934	88717	7	20492985	7:20492985:T:TA	T	TA	AC=1820;AN=4662	rs11414959	0.610972	0.389028	0.880473	1.42319e-06	-0.00695003	0.00899101	0.00673373	4	3	7	20523928	A	G	0.270039	9.10542e-52	0.30058	0.800422
ITGB8	+	2	protein_coding	ENSG00000105855.5	7	20404268	8934	10300	7	20414568	7:20414568:T:A	T	A	AC=5542;AN=6032	rs4313066	0.0814443	0.918556	0.991131	2.43718e-05	-0.00877014	0.0699301	0.0679071	2	4	7	20523928	A	G	0.272582	9.46486e-53	0.283954	0.765964
ITGB8	+	2	protein_coding	ENSG00000105855.5	7	20404268	8934	-217718	7	20186550	7:20186550:G:A	G	A	AC=189;AN=5912	rs187811362	0.967801	0.0321995	0.920127	8.55901e-05	-0.0125818	0.167832	0.178814	5	5	7	20523928	A	G	0.280221	9.10087e-56	0.286606	0.772126
MASTL	+	2	protein_coding	ENSG00000120539.10	10	27458873	8802	797	10	27459670	10:27459670:C:T	C	T	AC=3978;AN=6058	rs1981296	0.343972	0.656028	1	0	0.706436	0.000999001	0	1	1	10	27474817	G	A	-0.636082	0	0.045431	0.0524121
MASTL	+	2	protein_coding	ENSG00000120539.10	10	27458873	8802	18948	10	27477821	10:27477821:T:G	T	G	AC=4416;AN=6058	rs882475	0.271921	0.728079	1	7.9108e-27	-0.171774	0.000999001	1.08055e-21	2	2	10	27459746	C	G	-0.173629	6.26179e-22	0.190059	0.513819
MASTL	+	2	protein_coding	ENSG00000120539.10	10	27458873	8802	-629975	10	26828898	10:26828898:C:T	C	T	AC=3372;AN=5750	rs7917257	0.414232	0.585768	0.971375	3.6044e-05	-0.0330766	0.0559441	0.0584881	3	3	10	26828898	C	T	-0.0760082	2.81988e-05	0.0750521	0.223774
CASP7	+	2	protein_coding	ENSG00000165806.15	10	115480757	5985	-41361	10	115439396	10:115439396:C:G	C	G	AC=934;AN=5852	rs12359679	0.84006	0.15994	0.972319	1.12424e-66	-0.530191	0.000999001	3.39677e-45	1	1	10	115435051	C	T	-0.208039	5.72505e-31	0.33345	0.854748
CASP7	+	2	protein_coding	ENSG00000165806.15	10	115480757	5985	-41188	10	115439569	10:115439569:C:T	C	T	AC=4868;AN=6008	rs7921977	0.188557	0.811443	0.994877	1.45424e-23	-0.44373	0.001998	1.02399e-14	4	2	10	115439569	C	T	-0.282427	1.17329e-56	0.198982	0.539897
CASP7	+	2	protein_coding	ENSG00000165806.15	10	115480757	5985	-41363	10	115439394	10:115439394:C:T	C	T	AC=2152;AN=5830	rs7918733	0.629059	0.370941	0.981915	6.80016e-19	0.44493	0.001998	1.35843e-11	5	3	10	115439640	CTT	C	0.477645	1.85033e-172	0.32666	0.843534
CASP7	+	2	protein_coding	ENSG00000165806.15	10	115480757	5985	8832	10	115489589	10:115489589:T:C	T	C	AC=1677;AN=6058	rs4353229	0.722921	0.277079	1	6.88997e-10	-0.260519	0.001998	3.48047e-05	2	4	10	115489589	T	C	-0.119141	4.7732e-11	0.121115	0.318217
CASP7	+	2	protein_coding	ENSG00000165806.15	10	115480757	5985	31573	10	115512330	10:115512330:A:G	A	G	AC=574;AN=5976	rs11196472	0.903953	0.096047	0.985775	7.20731e-05	-0.131892	0.146853	0.166751	6	5	10	116370021	G	C	-0.0634719	0.000473452	0.0563745	0.192987
WDR24	-	2	protein_coding	ENSG00000127580.11	16	736929	6979	-9682	16	746611	16:746611:G:T	G	T	AC=1663;AN=6012	rs11861214	0.724009	0.275991	0.994794	3.90425e-73	0.20148	0.000999001	6.15848e-64	1	1	16	746611	G	T	0.305599	1.69877e-66	0.238374	0.640943
WDR24	-	2	protein_coding	ENSG00000127580.11	16	736929	6979	-20713	16	757642	16:757642:T:G	T	G	AC=485;AN=3720	rs199732799	0.869622	0.130378	0.708422	3.56373e-05	-0.0590156	0.0609391	0.0758007	3	2	16	757643	A	G	-0.0710307	9.13085e-05	0.0645201	0.206115
WDR24	-	2	protein_coding	ENSG00000127580.11	16	736929	6979	493124	16	243805	16:243805:C:CT	C	CT	AC=2379;AN=5024	rs371642320	0.526408	0.473592	0.918754	0.000104143	-0.0377573	0.185814	0.186326	2	3	16	243805	C	CT	-0.0699476	0.000116778	0.0683114	0.212873
WDR24	-	2	protein_coding	ENSG00000127580.11	16	736929	6979	450687	16	286242	16:286242:A:G	A	G	AC=100;AN=5840	rs191852210	0.982937	0.0170626	0.822966	0.000112546	0.127931	0.1998	0.193708	4	4	16	286242	A	G	0.0683848	0.000165549	0.0707462	0.216919
LRRC17	+	1	protein_coding	ENSG00000128606.8	7	102576631	5983	-344328	7	102232303	7:102232303:T:C	T	C	AC=1271;AN=2180	rs200850414	0.41771	0.58229	0.665616	5.2626e-05	-0.114377	0.0549451	0.056915	1	1	7	102232303	T	C	-0.0725011	6.50216e-05	0.106787	0.297564
CCDC37	+	1	protein_coding	ENSG00000163885.7	3	126152223	8527	43660	3	126195883	3:126195883:G:GCC	G	GCC	AC=3710;AN=6002	rs35934568	0.381224	0.618776	0.994363	1.37583e-12	0.156338	0.000999001	1.70552e-08	1	1	3	126194880	T	C	0.126136	3.2367e-12	0.221297	0.601719
KLRG1	+	2	protein_coding	ENSG00000139187.5	12	9144666	7564	35686	12	9180352	12:9180352:A:G	A	G	AC=1891;AN=6004	ss1388092569	0.685854	0.314146	0.992221	1.6815e-105	-1.74016	0.000999001	1.17858e-85	1	1	12	9180352	A	G	-0.323064	1.57586e-74	0.42642	0.977661
KLRG1	+	2	protein_coding	ENSG00000139187.5	12	9144666	7564	-772	12	9143894	12:9143894:AAC:A	AAC	A	AC=2754;AN=6028	ss1388091585	0.543894	0.456106	0.996794	6.68271e-18	2.32286	0.000999001	2.18682e-12	2	2	12	9143894	AAC	A	0.2668	1.57042e-50	0.271065	0.731281
KLRG1	+	2	protein_coding	ENSG00000139187.5	12	9144666	7564	35830	12	9180496	12:9180496:T:C	T	C	AC=5564;AN=5914	ss1388092574	0.0594059	0.940594	0.948102	8.48417e-11	-0.868063	0.001998	2.2406e-06	3	3	12	9180496	T	C	-0.114791	2.35754e-10	0.353968	0.888327
KLRG1	+	2	protein_coding	ENSG00000139187.5	12	9144666	7564	764817	12	9909483	12:9909483:T:A	T	A	AC=90;AN=6006	ss1388113280	0.984883	0.015117	0.929256	7.87069e-05	-0.966235	0.142857	0.142087	4	4	12	9909483	T	A	-0.072197	6.9787e-05	0.103126	0.284488
KLRG1	+	2	protein_coding	ENSG00000139187.5	12	9144666	7564	305533	12	9450199	12:9450199:C:T	C	T	AC=859;AN=3866	ss1388100046	0.777553	0.222447	0.791776	0.000145084	-0.29245	0.226773	0.227403	5	5	12	9450199	C	T	-0.0736567	4.95718e-05	0.0614574	0.200746
CLDND1	-	1	protein_coding	ENSG00000080822.12	3	98241446	7824	-42997	3	98284443	3:98284443:C:T	C	T	AC=2522;AN=5992	rs1569234	0.578716	0.421284	0.994984	9.0354e-10	-0.151882	0.000999001	8.16189e-06	1	1	3	98284443	C	T	-0.108058	2.48973e-09	0.331435	0.851391
CLDND1	-	1	protein_coding	ENSG00000080822.12	3	98241446	7824	-6355	3	98247801	3:98247801:CT:C	CT	C	AC=656;AN=5608	rs5851122	0.883972	0.116028	0.917519	3.98382e-06	0.176647	0.010989	0.00830023	2	2	3	98247801	CT	C	0.0811373	7.78437e-06	0.127116	0.332676
CLDND1	-	1	protein_coding	ENSG00000080822.12	3	98241446	7824	301493	3	97939953	3:97939953:T:C	T	C	AC=156;AN=5936	rs76111922	0.974334	0.0256663	0.926616	0.000151191	0.277208	0.144855	0.146676	3	3	3	97939953	T	C	0.0669618	0.000226066	0.0355708	0.177175
MXD4	-	2	protein_coding	ENSG00000123933.10	4	2263749	6473	-151095	4	2414844	4:2414844:T:C	T	C	AC=495;AN=5622	rs61790170	0.912378	0.0876217	0.906246	1.90134e-05	0.145558	0.035964	0.0322858	1	1	4	2414844	T	C	0.0758019	2.9649e-05	0.11745	0.314129
MXD4	-	2	protein_coding	ENSG00000123933.10	4	2263749	6473	665610	4	1598139	4:1598139:T:C	T	C	AC=917;AN=2044	rs114064943	0.551245	0.448755	0.632585	0.000240643	0.0909015	0.254745	0.255177	2	2	4	2444635	G	A	0.0656106	0.000302245	0.0592164	0.197183
NMRAL1	-	1	protein_coding	ENSG00000153406.9	16	4545764	7370	13950	16	4531814	16:4531814:G:C	G	C	AC=178;AN=6056	rs8057858	0.970977	0.0290229	0.998095	7.17201e-133	-1.55531	0.000999001	5.1466e-110	2	1	16	4531814	G	C	-0.416866	1.16734e-127	0.233453	0.62974
NMRAL1	-	1	protein_coding	ENSG00000153406.9	16	4545764	7370	-14863	16	4560627	16:4560627:T:A	T	A	AC=4499;AN=6030	rs1477123	0.253076	0.746924	0.997311	1.92972e-27	-0.509572	0.000999001	2.12252e-20	3	2	16	4711393	C	T	-0.0713926	8.40373e-05	0.0291637	0.173324
NMRAL1	-	1	protein_coding	ENSG00000153406.9	16	4545764	7370	21192	16	4524572	16:4524572:A:C	A	C	AC=162;AN=5850	rs192444026	0.972454	0.0275459	0.900261	2.31742e-12	0.384139	0.000999001	1.15241e-07	4	3	16	4524572	A	C	0.247108	2.24975e-43	0.384858	0.932492
NMRAL1	-	1	protein_coding	ENSG00000153406.9	16	4545764	7370	18655	16	4527109	16:4527109:T:C	T	C	AC=4533;AN=6044	rs11639998	0.24895	0.75105	0.99805	1.85584e-10	-0.462711	0.000999001	5.07219e-06	1	4	16	4491061	G	A	0.0759153	2.88432e-05	0.0585231	0.196137
NMRAL1	-	1	protein_coding	ENSG00000153406.9	16	4545764	7370	-79400	16	4625164	16:4625164:C:G	C	G	AC=92;AN=5760	rs76048912	0.984221	0.0157788	0.784169	1.68862e-07	-0.261198	0.003996	0.00129432	5	5	16	4625164	C	G	-0.0976151	7.32465e-08	0.121348	0.318607
SURF6	-	2	protein_coding	ENSG00000148296.5	9	136199775	8052	309	9	136199466	9:136199466:G:A	G	A	AC=2443;AN=6058	rs886089	0.597195	0.402805	1	6.95443e-250	-0.749657	0.000999001	1.92773e-231	1	1	9	136199466	G	A	-0.543072	5.34959e-232	0.297069	0.793873
SURF6	-	2	protein_coding	ENSG00000148296.5	9	136199775	8052	-5963	9	136205738	9:136205738:T:C	T	C	AC=5672;AN=6004	rs590819	0.055935	0.944065	0.975527	5.94825e-21	0.406782	0.000999001	1.16113e-16	2	2	9	136205738	T	C	0.162741	2.00292e-19	0.216101	0.588614
SURF6	-	2	protein_coding	ENSG00000148296.5	9	136199775	8052	69763	9	136130012	9:136130012:A:C	A	C	AC=1869;AN=6002	rs8176757	0.689005	0.310995	0.991776	1.28138e-13	0.157853	0.000999001	9.11051e-10	3	3	9	136130012	A	C	0.131914	3.12367e-13	0.160615	0.428158
SNX2	+	1	protein_coding	ENSG00000205302.2	5	122163129	6307	-13667	5	122149462	5:122149462:CTT:C	CTT	C	AC=1090;AN=6016	rs546503535	0.817695	0.182305	0.994286	2.43748e-38	0.717681	0.000999001	4.0911e-29	1	1	5	122149462	CTT	C	0.197162	6.33762e-28	0.231501	0.625341
SNX2	+	1	protein_coding	ENSG00000205302.2	5	122163129	6307	-58835	5	122104294	5:122104294:G:A	G	A	AC=644;AN=5956	rs201815930	0.892096	0.107904	0.97533	2.00658e-07	-0.293622	0.000999001	0.000791866	2	2	5	122341952	A	G	-0.0915569	4.47675e-07	0.0702373	0.216092
SNX2	+	1	protein_coding	ENSG00000205302.2	5	122163129	6307	-996930	5	121166199	5:121166199:G:A	G	A	AC=75;AN=5816	rs13159447	0.986913	0.0130872	0.752959	0.000311055	0.49063	0.293706	0.288585	3	3	5	121166199	G	A	0.0688876	0.00014808	0.107814	0.300761
CTNNBIP1	-	2	protein_coding	ENSG00000178585.10	1	9938234	6148	-32237	1	9970471	1:9970471:G:A	G	A	AC=558;AN=5326	rs112860082	0.8952	0.1048	0.86847	4.19017e-35	0.218207	0.000999001	6.68512e-27	1	1	1	9970471	G	A	0.222144	3.53049e-35	0.209486	0.570478
CTNNBIP1	-	2	protein_coding	ENSG00000178585.10	1	9938234	6148	48856	1	9889378	1:9889378:C:CT	C	CT	AC=378;AN=5846	rs60044002	0.936017	0.0639826	0.944722	1.55701e-05	-0.0938087	0.036963	0.0407373	2	2	1	9801341	G	A	-0.0840786	3.5923e-06	0.0563253	0.192917
CTNNBIP1	-	2	protein_coding	ENSG00000178585.10	1	9938234	6148	835582	1	9102652	1:9102652:CTGTG:CTGTGTG	CTGTG	CTGTGTG	AC=72;AN=5966	rs552930936;rs534980545	0.987885	0.0121153	0.839153	3.42672e-05	0.193741	0.0749251	0.0781113	3	3	1	9102652	CTGTG	CTGTGTG	0.0749082	3.67891e-05	0.0818682	0.235426
FAM122A	+	2	protein_coding	ENSG00000187866.6	9	71394964	4892	-348677	9	71046287	9:71046287:A:C	A	C	AC=306;AN=5430	rs1887890	0.943325	0.0566751	0.83621	0.000150938	-0.0939918	0.147852	0.141403	1	1	9	71046287	A	C	-0.0681641	0.00017381	0.0567189	0.193481
WTAP	+	2	protein_coding	ENSG00000146457.10	6	160162625	7815	20171	6	160182796	6:160182796:G:C	G	C	AC=193;AN=5962	rs193058938	0.967573	0.0324271	0.951029	0	3.93085	0.000999001	0	1	1	6	160182796	G	C	0.665935	0	0.491867	0.264116
WTAP	+	2	protein_coding	ENSG00000146457.10	6	160162625	7815	48714	6	160211339	6:160211339:C:A	C	A	AC=4792;AN=6058	rs2273827	0.207447	0.792553	1	3.77585e-23	0.288282	0.000999001	2.11707e-17	2	2	6	160211339	C	A	0.161759	3.30621e-19	0.253748	0.680186
WTAP	+	2	protein_coding	ENSG00000146457.10	6	160162625	7815	76643	6	160239268	6:160239268:A:G	A	G	AC=4105;AN=6058	rs876380	0.322534	0.677466	1	3.39268e-09	-0.156105	0.001998	3.48213e-05	3	3	6	160239268	A	G	-0.0896265	7.78728e-07	0.109495	0.305168
WTAP	+	2	protein_coding	ENSG00000146457.10	6	160162625	7815	186362	6	160348987	6:160348987:AT:A	AT	A	AC=332;AN=5560	rs567827220	0.940485	0.0595154	0.878827	4.79763e-08	0.242043	0.002997	0.000289624	4	4	6	160348987	AT	A	0.0922358	3.67496e-07	0.139087	0.367873
WTAP	+	2	protein_coding	ENSG00000146457.10	6	160162625	7815	-42512	6	160120113	6:160120113:A:G	A	G	AC=195;AN=6010	rs75084719	0.967511	0.0324886	0.970015	1.67835e-05	0.252332	0.043956	0.0400422	5	5	6	160120113	A	G	0.0742253	4.33158e-05	0.0668137	0.210243
WTAP	+	2	protein_coding	ENSG00000146457.10	6	160162625	7815	-794510	6	159368115	6:159368115:C:T	C	T	AC=468;AN=4588	rs35282341	0.897626	0.102374	0.77522	0.000110105	-0.130355	0.158841	0.177074	6	6	6	159368115	C	T	-0.0673685	0.00020693	0.0403568	0.179731
ARFRP1	-	2	protein_coding	ENSG00000101246.15	20	62338090	6840	11980	20	62326110	20:62326110:A:C	A	C	AC=4691;AN=6058	rs3208008	0.224855	0.775145	1	8.39241e-14	0.0685642	0.000999001	3.93017e-09	1	1	20	62326110	A	C	0.131931	3.10149e-13	0.101125	0.277223
ARFRP1	-	2	protein_coding	ENSG00000101246.15	20	62338090	6840	147688	20	62190402	20:62190402:T:C	T	C	AC=1023;AN=2390	rs4809581	0.570502	0.429498	0.681126	6.68946e-05	0.0366465	0.127872	0.127932	2	2	20	62190402	T	C	0.0706304	0.000100041	0.0777848	0.228258
LRP5	+	1	protein_coding	ENSG00000162337.7	11	68214449	6300	-645855	11	67568594	11:67568594:G:A	G	A	AC=750;AN=4742	rs112827622	0.842203	0.157797	0.835392	0.000154691	0.0967808	0.16983	0.168204	1	1	11	67917620	CA	C	0.0866839	1.77232e-06	0.0634054	0.20412
WDR46	-	2	protein_coding	ENSG00000227057.3	6	33256789	27508	33327	6	33223462	6:33223462:G:A	G	A	AC=667;AN=6056	rs407819	0.889874	0.110126	0.999347	5.94085e-10	0.111851	0.000999001	1.55678e-05	1	1	6	33223462	G	A	0.105726	5.45372e-09	0.116089	0.313152
TSNAX-DISC1	+	2	protein_coding	ENSG00000270106.1	1	231664399	7197	143883	1	231808282	1:231808282:A:G	A	G	AC=2430;AN=5976	rs11122319	0.59134	0.40866	0.992364	6.33931e-117	-0.29522	0.000999001	1.63745e-97	1	1	1	231808282	A	G	-0.389133	4.39884e-110	0.331799	0.851997
TSNAX-DISC1	+	2	protein_coding	ENSG00000270106.1	1	231664399	7197	158959	1	231823358	1:231823358:G:A	G	A	AC=265;AN=5414	rs79117625	0.951712	0.0482883	0.807824	2.02106e-05	-0.114017	0.042957	0.0410532	2	2	1	231708458	G	A	-0.0748059	3.77035e-05	0.0613559	0.200576
TSNAX-DISC1	+	2	protein_coding	ENSG00000270106.1	1	231664399	7197	-921985	1	230742414	1:230742414:ACT:A	ACT	A	AC=108;AN=6038	rs200538404	0.98205	0.0179495	0.969754	7.5766e-05	0.177364	0.133866	0.128322	3	3	1	230742414	ACT	A	0.0723554	6.7265e-05	0.054266	0.190096
PLK2	-	2	protein_coding	ENSG00000145632.10	5	57755913	7699	-16122	5	57772035	5:57772035:C:T	C	T	AC=1838;AN=5986	rs11950095	0.694454	0.305546	0.992594	1.06799e-16	-0.0177582	0.000999001	1.27451e-11	1	1	5	57770174	A	T	-0.15115	6.09396e-17	0.141344	0.373822
PLK2	-	2	protein_coding	ENSG00000145632.10	5	57755913	7699	320112	5	57435801	5:57435801:G:A	G	A	AC=2003;AN=5338	rs4389640	0.626874	0.373126	0.940301	7.30317e-05	0.0081083	0.105894	0.113629	2	2	5	57435801	G	A	0.0704243	0.000104838	0.0258113	0.169546
RNF39	-	2	protein_coding	ENSG00000204618.4	6	30043664	16799	96742	6	29946922	6:29946922:G:C	G	C	AC=581;AN=5832	rs2508034	0.899799	0.100201	0.964101	9.82752e-21	0.050504	0.000999001	1.10257e-14	1	1	6	29946922	G	C	0.164728	7.19622e-20	0.374417	0.91887
RNF39	-	2	protein_coding	ENSG00000204618.4	6	30043664	16799	-952661	6	30996325	6:30996325:C:T	C	T	AC=81;AN=6014	rs151122038	0.986039	0.013961	0.943545	9.00126e-07	0.0682837	0.00699301	0.00307409	2	2	6	30996325	C	T	0.0886455	1.02732e-06	0.265015	0.713379
RNF39	-	2	protein_coding	ENSG00000204618.4	6	30043664	16799	105693	6	29937971	6:29937971:T:C	T	C	AC=543;AN=6034	rs6939037	0.909841	0.0901586	0.994043	0.000223068	0.0213725	0.240759	0.237274	3	3	6	29937971	T	C	0.064552	0.000378057	0.0526323	0.188046
LINC00593	+	2	lincRNA	ENSG00000259703.1	15	70127578	5678	2525	15	70130103	15:70130103:T:C	T	C	AC=280;AN=5220	rs77190314	0.946709	0.0532909	0.77681	2.18011e-06	0.0486229	0.00799201	0.00549007	1	1	15	70130103	T	C	0.0864331	1.89873e-06	0.153376	0.406426
LINC00593	+	2	lincRNA	ENSG00000259703.1	15	70127578	5678	647630	15	70775208	15:70775208:G:A	G	A	AC=3776;AN=5210	rs7161778	0.275648	0.724352	0.909449	0.000234707	0.020884	0.27972	0.268535	2	2	15	70775208	G	A	0.06681	0.000233626	0.0457145	0.182241
MFSD12	-	2	protein_coding	ENSG00000161091.8	19	3574288	8005	19240	19	3555048	19:3555048:T:C	T	C	AC=2674;AN=4564	rs1638539	0.415203	0.584797	0.877693	3.03828e-77	-0.357535	0.000999001	3.16726e-69	1	1	19	3555048	T	C	-0.313597	4.15544e-70	0.402715	0.95408
MFSD12	-	2	protein_coding	ENSG00000161091.8	19	3574288	8005	32673	19	3541615	19:3541615:A:G	A	G	AC=903;AN=5864	rs7256261	0.847537	0.152463	0.966637	4.49277e-39	-0.321109	0.000999001	8.48179e-34	2	2	19	3541615	A	G	-0.224268	7.7228e-36	0.362218	0.901149
MFSD12	-	2	protein_coding	ENSG00000161091.8	19	3574288	8005	996590	19	2577698	19:2577698:CAAAAA:C	CAAAAA	C	AC=4777;AN=5220	rs199910827	0.085206	0.914794	0.849738	0.000120018	0.104718	0.24975	0.257995	3	3	19	2577698	CAAAAA	C	0.0690995	0.000141254	0.0541119	0.189895
DGKZ	+	2	protein_coding	ENSG00000149091.11	11	46399520	4409	-59923	11	46339597	11:46339597:G:A	G	A	AC=1481;AN=5918	rs7952650	0.751072	0.248928	0.98447	6.04854e-07	0.093247	0.001998	0.00115023	4	1	11	46339597	G	A	0.103023	1.32489e-08	0.188952	0.510648
DGKZ	+	2	protein_coding	ENSG00000149091.11	11	46399520	4409	-230945	11	46168575	11:46168575:T:C	T	C	AC=266;AN=5938	rs12221754	0.954799	0.0452005	0.949064	1.51552e-06	0.170506	0.002997	0.00230379	3	2	11	46168575	T	C	0.0885967	1.0415e-06	0.178424	0.480673
DGKZ	+	2	protein_coding	ENSG00000149091.11	11	46399520	4409	-126280	11	46273240	11:46273240:T:G	T	G	AC=2062;AN=5966	rs10769199	0.65275	0.34725	0.990261	4.4232e-05	-0.0670926	0.037962	0.0435698	5	3	11	46273240	T	G	-0.0881108	1.19333e-06	0.177566	0.478225
DGKZ	+	2	protein_coding	ENSG00000149091.11	11	46399520	4409	314884	11	46714404	11:46714404:AT:A	AT	A	AC=2258;AN=5160	rs142099026	0.563967	0.436033	0.924856	0.000383093	0.0573249	0.254745	0.250805	1	4	11	46707037	A	G	-0.0684572	0.000162919	0.0634692	0.204233
DENR	+	2	protein_coding	ENSG00000139726.6	12	123237394	5696	-354586	12	122882808	12:122882808:CA:C	CA	C	AC=1519;AN=4184	rs11324468	0.633566	0.366434	0.857548	2.53476e-08	-0.11868	0.000999001	7.60122e-05	1	1	12	122882808	CA	C	-0.0994617	4.12639e-08	0.31404	0.823308
DENR	+	2	protein_coding	ENSG00000139726.6	12	123237394	5696	695502	12	123932896	12:123932896:G:A	G	A	AC=106;AN=5592	rs111427425	0.981139	0.0188613	0.723388	9.30432e-07	-0.302378	0.003996	0.00158894	2	2	12	123684003	G	A	-0.0840967	3.57496e-06	0.167568	0.449245
DENR	+	2	protein_coding	ENSG00000139726.6	12	123237394	5696	64371	12	123301765	12:123301765:A:AT	A	AT	AC=2044;AN=2718	rs534942363	0.249462	0.750538	0.675649	3.29877e-05	-0.106513	0.034965	0.0354576	3	3	12	123301765	A	AT	-0.0736847	4.92444e-05	0.0905212	0.251704
OSBPL8	-	2	protein_coding	ENSG00000091039.12	12	76953308	6798	-28445	12	76981753	12:76981753:C:G	C	G	AC=257;AN=5764	rs75084335	0.955439	0.0445612	0.900078	6.44927e-80	6.21549	0.000999001	9.55484e-67	1	1	12	76981753	C	G	0.19401	4.48222e-27	0.503842	0.988173
OSBPL8	-	2	protein_coding	ENSG00000091039.12	12	76953308	6798	-75352	12	77028660	12:77028660:G:A	G	A	AC=889;AN=6058	rs2632219	0.852837	0.147163	0.997172	1.0784e-24	230.483	0.000999001	4.96942e-19	5	2	12	77209064	G	A	-0.0929167	3.01081e-07	0.118588	0.315083
OSBPL8	-	2	protein_coding	ENSG00000091039.12	12	76953308	6798	114940	12	76838368	12:76838368:T:A	T	A	AC=198;AN=6012	rs79731988	0.967024	0.032976	0.970473	1.12932e-23	-5.48363	0.000999001	4.61875e-18	3	3	12	76677565	A	T	-0.0735945	5.03066e-05	0.0316698	0.175164
OSBPL8	-	2	protein_coding	ENSG00000091039.12	12	76953308	6798	-74429	12	77027737	12:77027737:G:A	G	A	AC=889;AN=6058	rs2669014	0.852837	0.147163	0.999087	1.82539e-23	-95.9395	0.000999001	6.36842e-18	10	4	12	77209064	G	A	-0.0934158	2.59917e-07	0.125926	0.329282
OSBPL8	-	2	protein_coding	ENSG00000091039.12	12	76953308	6798	-99616	12	77052924	12:77052924:G:A	G	A	AC=749;AN=5830	rs11114875	0.871022	0.128978	0.95576	7.08994e-18	-4.78348	0.000999001	5.23311e-13	11	5	12	76529428	T	C	-0.0745676	3.99177e-05	0.0360541	0.177401
OSBPL8	-	2	protein_coding	ENSG00000091039.12	12	76953308	6798	13537	12	76939771	12:76939771:A:G	A	G	AC=5387;AN=6012	rs4258421	0.104288	0.895712	0.989384	4.69683e-17	1.46177	0.000999001	2.92055e-12	6	6	12	76882269	G	A	-0.0970705	8.65818e-08	0.142879	0.377838
OSBPL8	-	2	protein_coding	ENSG00000091039.12	12	76953308	6798	171197	12	76782111	12:76782111:T:C	T	C	AC=218;AN=5718	rs74692812	0.961945	0.0380546	0.8699	4.37379e-15	-4.27942	0.000999001	1.35905e-10	15	7	12	76533150	T	C	-0.0816281	6.85423e-06	0.0411852	0.180166
OSBPL8	-	2	protein_coding	ENSG00000091039.12	12	76953308	6798	133957	12	76819351	12:76819351:T:A	T	A	AC=71;AN=5958	rs141839245	0.987549	0.0124509	0.874597	1.10139e-11	-3.35022	0.000999001	1.35404e-07	4	8	12	76529428	T	C	-0.0722849	6.83772e-05	0.0265202	0.170504
OSBPL8	-	2	protein_coding	ENSG00000091039.12	12	76953308	6798	-26273	12	76979581	12:76979581:G:A	G	A	AC=207;AN=5724	rs77581033	0.964018	0.0359823	0.880602	9.93954e-11	4.51456	0.000999001	9.04739e-07	16	9	12	76533150	T	C	-0.0802031	9.89819e-06	0.0428213	0.180928
OSBPL8	-	2	protein_coding	ENSG00000091039.12	12	76953308	6798	145159	12	76808149	12:76808149:TTA:T	TTA	T	AC=60;AN=5910	rs201903430	0.990089	0.0099108	0.809047	9.84016e-08	-1.69662	0.001998	0.000369719	8	10	12	76600936	T	C	-0.113006	4.46431e-10	0.237377	0.638649
OSBPL8	-	2	protein_coding	ENSG00000091039.12	12	76953308	6798	-95436	12	77048744	12:77048744:TTTTG:TTTGTTTG	TTTTG	TTTGTTTG	AC=626;AN=5700	rs199845715;rs571310557;rs370140460	0.889517	0.110483	0.940749	5.03962e-07	2.21558	0.002997	0.00163648	2	11	12	76529428	T	C	-0.0731532	5.58184e-05	0.0421998	0.180649
OSBPL8	-	2	protein_coding	ENSG00000091039.12	12	76953308	6798	-118769	12	77072077	12:77072077:A:G	A	G	AC=807;AN=6022	rs17259942	0.865597	0.134403	0.993901	3.39081e-06	0.755091	0.00999001	0.0085313	9	12	12	76533150	T	C	-0.0787289	1.43854e-05	0.0430436	0.181026
OSBPL8	-	2	protein_coding	ENSG00000091039.12	12	76953308	6798	228752	12	76724556	12:76724556:T:C	T	C	AC=706;AN=5870	rs11108699	0.879741	0.120259	0.957763	1.21644e-05	0.921679	0.026973	0.0257708	17	13	12	76533150	T	C	-0.0698798	0.000118578	0.0182078	0.138991
OSBPL8	-	2	protein_coding	ENSG00000091039.12	12	76953308	6798	-171567	12	77124875	12:77124875:C:G	C	G	AC=3202;AN=4804	rs11115216	0.33313	0.66687	0.89126	1.88972e-05	-0.337809	0.033966	0.03899	12	14	12	77124875	C	G	-0.0857912	2.26289e-06	0.0786608	0.229762
OSBPL8	-	2	protein_coding	ENSG00000091039.12	12	76953308	6798	-147457	12	77100765	12:77100765:T:G	T	G	AC=72;AN=5926	rs117881116	0.987797	0.0122032	0.825222	2.04437e-05	-1.84089	0.035964	0.0410335	14	15	12	76529428	T	C	-0.0698491	0.000119402	0.033727	0.176295
OSBPL8	-	2	protein_coding	ENSG00000091039.12	12	76953308	6798	-78024	12	77031332	12:77031332:CTTTTTTTTTTTTT:C	CTTTTTTTTTTTTT	C	AC=741;AN=5268	rs570749556	0.858599	0.141401	0.889597	0.00018282	-0.906686	0.234765	0.244611	13	16	12	76533150	T	C	-0.0720529	7.21598e-05	0.0293628	0.173496
OSBPL8	-	2	protein_coding	ENSG00000091039.12	12	76953308	6798	-87443	12	77040751	12:77040751:C:T	C	T	AC=3794;AN=5696	rs2669017	0.333105	0.666895	0.969639	0.000204066	0.324266	0.261738	0.269567	7	17	12	76529428	T	C	-0.0649421	0.000348257	0.0245949	0.167219
ZNF226	+	2	protein_coding	ENSG00000167380.12	19	44674186	7713	161940	19	44836126	19:44836126:G:T	G	T	AC=898;AN=6048	rs8107369	0.851631	0.148369	0.997623	4.53438e-12	-0.0549809	0.000999001	6.58963e-08	1	1	19	44836126	G	T	-0.125565	4.05513e-12	0.402205	0.953479
ZNF226	+	2	protein_coding	ENSG00000167380.12	19	44674186	7713	309551	19	44983737	19:44983737:G:T	G	T	AC=62;AN=6038	rs561872299	0.989974	0.0100259	0.962762	2.00702e-05	0.119663	0.041958	0.0416034	2	2	19	44983737	G	T	0.0751715	3.45313e-05	0.121252	0.318443
AC007879.2	-	2	lincRNA	ENSG00000234902.2	2	208100790	6152	2385	2	208098405	2:208098405:A:G	A	G	AC=2049;AN=5896	rs13401786	0.652534	0.347466	0.986404	8.014e-44	-0.0942371	0.000999001	4.53588e-36	1	1	2	208098405	A	G	-0.23727	4.97948e-40	0.31758	0.828991
AC007879.2	-	2	lincRNA	ENSG00000234902.2	2	208100790	6152	-229640	2	208330430	2:208330430:A:G	A	G	AC=2126;AN=5852	rs10932194	0.637546	0.362454	0.981244	2.53117e-15	0.051044	0.000999001	7.45465e-11	2	2	2	208330430	A	G	0.140749	7.14464e-15	0.490062	0.987574
AC007879.2	-	2	lincRNA	ENSG00000234902.2	2	208100790	6152	-272206	2	208372996	2:208372996:C:T	C	T	AC=2636;AN=6058	rs2360969	0.564958	0.435042	1	2.14183e-06	-0.0292839	0.00599401	0.00565581	3	3	2	208372996	C	T	-0.0850786	2.7456e-06	0.198918	0.539708
AC007879.2	-	2	lincRNA	ENSG00000234902.2	2	208100790	6152	53595	2	208047195	2:208047195:G:A	G	A	AC=908;AN=6016	rs36050180	0.847939	0.152061	0.985838	7.01525e-05	-0.034492	0.105894	0.108437	4	4	2	208047195	G	A	-0.0678687	0.000185481	0.0767981	0.226609
RNPS1	-	2	protein_coding	ENSG00000205937.7	16	2317329	6773	13976	16	2303353	16:2303353:T:C	T	C	AC=2345;AN=5862	rs7299	0.5998	0.4002	0.979754	1.31314e-164	-0.38243	0.000999001	4.96149e-130	1	1	16	2303371	C	A	-0.431087	2.4469e-137	0.273768	0.739063
RNPS1	-	2	protein_coding	ENSG00000205937.7	16	2317329	6773	-33197	16	2350526	16:2350526:C:T	C	T	AC=1178;AN=5976	rs323040	0.803758	0.196242	0.991398	1.04188e-08	0.0929462	0.000999001	0.000105187	2	2	16	2350526	C	T	0.0947485	1.74893e-07	0.17209	0.462487
RNPS1	-	2	protein_coding	ENSG00000205937.7	16	2317329	6773	301897	16	2015432	16:2015432:C:T	C	T	AC=296;AN=5734	rs1054002	0.948229	0.0517711	0.898427	3.35586e-05	0.107507	0.0759241	0.0785471	3	3	16	2015432	C	T	0.0759203	2.88084e-05	0.0969421	0.264894
AC004381.6	+	1	protein_coding	ENSG00000005189.15	16	20851175	5511	-206157	16	20645018	16:20645018:G:C	G	C	AC=89;AN=5634	rs116849543	0.983871	0.016129	0.701939	1.10528e-06	-0.0349423	0.004995	0.00262865	1	1	16	20645018	G	C	-0.0886302	1.03174e-06	0.267132	0.719692
AC004381.6	+	1	protein_coding	ENSG00000005189.15	16	20851175	5511	-116993	16	20734182	16:20734182:AGT:A	AGT	A	AC=69;AN=5984	rs71377678	0.988744	0.0112561	0.905977	9.4791e-06	-0.0407711	0.020979	0.0166887	2	2	16	20734182	AGT	A	-0.0815937	6.91571e-06	0.175739	0.472999
CRLS1	+	2	protein_coding	ENSG00000088766.7	20	6011809	7670	-687	20	6011122	20:6011122:A:G	A	G	AC=812;AN=6056	rs6053835	0.866011	0.133989	0.999299	2.07255e-30	-0.119616	0.000999001	5.66161e-25	1	1	20	6011122	A	G	-0.215246	4.40651e-33	0.26974	0.727405
CRLS1	+	2	protein_coding	ENSG00000088766.7	20	6011809	7670	72635	20	6084444	20:6084444:C:A	C	A	AC=793;AN=6000	rs11696938	0.868044	0.131956	0.983733	6.37947e-06	0.0471524	0.011988	0.015744	2	2	20	6084444	C	A	0.0799343	1.06015e-05	0.103937	0.287493
CRLS1	+	2	protein_coding	ENSG00000088766.7	20	6011809	7670	-226812	20	5784997	20:5784997:CTA:C	CTA	C	AC=1102;AN=5740	rs55944443;rs34767475	0.806841	0.193159	0.952875	1.41974e-05	0.039387	0.025974	0.0308589	3	3	20	5784997	CTA	C	0.084368	3.32451e-06	0.114858	0.312278
RFPL2	-	2	protein_coding	ENSG00000128253.9	22	32589388	7861	3122	22	32586266	22:32586266:C:T	C	T	AC=2756;AN=6046	rs136464	0.543605	0.456395	0.998606	4.6439e-39	-0.0497275	0.000999001	1.05404e-30	2	1	22	32586854	C	T	-0.210697	9.71231e-32	0.142943	0.378006
RFPL2	-	2	protein_coding	ENSG00000128253.9	22	32589388	7861	-7550	22	32596938	22:32596938:C:T	C	T	AC=157;AN=5982	rs150454983	0.972739	0.0272609	0.954004	8.79284e-21	0.099262	0.000999001	2.91151e-15	3	2	22	32596938	C	T	0.162358	2.43588e-19	0.43838	0.98412
RFPL2	-	2	protein_coding	ENSG00000128253.9	22	32589388	7861	-15103	22	32604491	22:32604491:C:T	C	T	AC=414;AN=5886	rs115164656	0.929688	0.0703125	0.940102	6.09992e-20	-0.0639996	0.000999001	1.11733e-14	1	3	22	32604491	C	T	-0.153935	1.60467e-17	0.286323	0.771482
RFPL2	-	2	protein_coding	ENSG00000128253.9	22	32589388	7861	-87232	22	32676620	22:32676620:T:C	T	C	AC=1252;AN=6010	rs78578513	0.793008	0.206992	0.990968	4.33778e-06	0.0196054	0.00799201	0.0104799	4	4	22	32702892	A	G	0.086611	1.80818e-06	0.124319	0.325034
TOPORS	-	2	protein_coding	ENSG00000197579.3	9	32552551	8108	2949	9	32549602	9:32549602:T:C	T	C	AC=1442;AN=6014	rs628425	0.761364	0.238636	0.993201	5.67214e-17	-0.221264	0.000999001	3.63763e-12	1	1	9	32549602	T	C	-0.150375	8.7938e-17	0.0971083	0.265298
TOPORS	-	2	protein_coding	ENSG00000197579.3	9	32552551	8108	121549	9	32431002	9:32431002:A:G	A	G	AC=85;AN=5872	rs142305613	0.985358	0.0146423	0.811204	4.95586e-16	-0.758597	0.000999001	2.54371e-11	2	2	9	32431002	A	G	-0.147576	3.2564e-16	0.497794	0.987914
TOPORS	-	2	protein_coding	ENSG00000197579.3	9	32552551	8108	507108	9	32045443	9:32045443:A:G	A	G	AC=568;AN=6042	rs11788564	0.905139	0.094861	0.994756	5.10674e-08	-0.211387	0.001998	0.000214123	3	3	9	32045443	A	G	-0.100021	3.46068e-08	0.123669	0.32345
TOPORS	-	2	protein_coding	ENSG00000197579.3	9	32552551	8108	-371607	9	32924158	9:32924158:C:A	C	A	AC=62;AN=5920	rs186035999	0.989611	0.0103892	0.806267	0.000216473	0.394768	0.261738	0.252147	4	4	9	32924158	C	A	0.0642265	0.000404726	0.0729542	0.220442
ITPKA	+	2	protein_coding	ENSG00000137825.6	15	41793992	5430	5087	15	41799079	15:41799079:C:T	C	T	AC=2038;AN=5600	rs316622	0.636126	0.363874	0.9631	5.61968e-12	0.00961633	0.000999001	1.09175e-07	1	1	15	41799079	C	T	0.122925	1.13454e-11	0.316407	0.827115
ITPKA	+	2	protein_coding	ENSG00000137825.6	15	41793992	5430	-696485	15	41097507	15:41097507:G:A	G	A	AC=74;AN=6034	rs140182464	0.987864	0.0121359	0.963471	1.04981e-06	0.0275923	0.004995	0.00302249	2	2	15	41097507	G	A	0.0866262	1.80064e-06	0.192386	0.520535
ITPKA	+	2	protein_coding	ENSG00000137825.6	15	41793992	5430	9762	15	41803754	15:41803754:G:A	G	A	AC=431;AN=6058	rs55739813	0.9294	0.0705996	1	0.000112137	0.00991763	0.116883	0.123406	3	3	15	41803754	G	A	0.0704152	0.000105054	0.0467612	0.182798
ITPKA	+	2	protein_coding	ENSG00000137825.6	15	41793992	5430	874649	15	42668641	15:42668641:C:T	C	T	AC=82;AN=5982	rs148842182	0.98612	0.0138798	0.896137	0.000123277	0.0206037	0.12987	0.13614	4	4	15	42668641	C	T	0.0699989	0.000115435	0.0749961	0.223685
RCAN1	-	1	protein_coding	ENSG00000159200.13	21	35987382	6190	13449	21	35973933	21:35973933:G:A	G	A	AC=614;AN=5972	rs61397642	0.897646	0.102354	0.981704	1.70883e-09	0.0524784	0.000999001	7.50269e-06	1	1	21	35973933	G	A	0.106772	3.84414e-09	0.272222	0.734635
RCAN1	-	1	protein_coding	ENSG00000159200.13	21	35987382	6190	-500	21	35987882	21:35987882:C:T	C	T	AC=2389;AN=5934	rs765610	0.596477	0.403523	0.986674	6.33561e-06	0.0242958	0.013986	0.0133493	2	2	21	35987882	C	T	0.0793204	1.23912e-05	0.0848818	0.240957
ASAP1	-	1	protein_coding	ENSG00000153317.10	8	131414161	7380	209928	8	131204233	8:131204233:C:G	C	G	AC=1186;AN=6028	rs16893265	0.803531	0.196469	0.99638	6.11799e-125	-1.68531	0.000999001	3.67686e-102	1	1	8	131384854	A	G	-0.313843	3.20695e-70	0.258879	0.695089
ASAP1	-	1	protein_coding	ENSG00000153317.10	8	131414161	7380	305243	8	131108918	8:131108918:A:C	A	C	AC=924;AN=6048	rs56349521	0.84711	0.15289	0.9984	3.47022e-65	1.08338	0.000999001	1.15427e-50	2	2	8	131108918	A	C	0.260319	4.16944e-48	0.49926	0.987977
ASAP1	-	1	protein_coding	ENSG00000153317.10	8	131414161	7380	226400	8	131187761	8:131187761:T:C	T	C	AC=3312;AN=6020	rs6988261	0.450697	0.549303	0.997724	2.26544e-12	0.467376	0.001998	8.93201e-08	3	3	8	131229783	T	TACACAC	0.0843978	3.29797e-06	0.0649991	0.206978
ASAP1	-	1	protein_coding	ENSG00000153317.10	8	131414161	7380	225227	8	131188934	8:131188934:GT:G	GT	G	AC=1908;AN=5412	rs11324057	0.647367	0.352633	0.946946	2.22437e-06	-0.34662	0.00999001	0.0070386	4	4	8	130855907	C	T	-0.0634963	0.000471068	0.0264021	0.170351
ASAP1	-	1	protein_coding	ENSG00000153317.10	8	131414161	7380	798450	8	130615711	8:130615711:A:T	A	T	AC=68;AN=5894	rs182212282	0.988731	0.0112695	0.859144	5.08525e-06	0.704136	0.013986	0.0136972	5	5	8	130615711	A	T	0.0812803	7.50155e-06	0.13745	0.363492
ASAP1	-	1	protein_coding	ENSG00000153317.10	8	131414161	7380	-459313	8	131873474	8:131873474:A:G	A	G	AC=61;AN=6026	rs150378834	0.989955	0.0100454	0.942269	2.66652e-05	0.79196	0.0549451	0.0602559	6	6	8	131873474	A	G	0.0767683	2.34166e-05	0.18811	0.508241
ASAP1	-	1	protein_coding	ENSG00000153317.10	8	131414161	7380	335294	8	131078867	8:131078867:T:TTTCA	T	TTTCA	AC=60;AN=5954	rs370806786;rs201665012	0.989672	0.0103279	0.868634	4.34518e-05	0.77479	0.0719281	0.0875754	7	7	8	131078867	T	TTTCA	0.0998696	3.63005e-08	0.341582	0.868239
ADORA3	-	1	protein_coding	ENSG00000121933.13	1	112045709	7227	1038	1	112044671	1:112044671:A:ATATAATAAATATATAGGATATATATAT	A	ATATAATAAATATATAGGATATATATAT	AC=4680;AN=5962	rs201152401	0.214309	0.785691	0.986542	3.73524e-07	0.0741073	0.00599401	0.0023093	2	1	1	112038035	A	C	0.156579	4.41724e-18	0.200817	0.54531
MTHFD2	+	2	protein_coding	ENSG00000065911.7	2	74433521	4759	-22240	2	74411281	2:74411281:G:A	G	A	AC=3404;AN=5994	rs828860	0.430945	0.569055	0.994386	4.90087e-32	-0.282312	0.000999001	3.87473e-24	1	1	2	74391915	A	AAAAC	-0.194938	2.52794e-27	0.502478	0.988115
MTHFD2	+	2	protein_coding	ENSG00000065911.7	2	74433521	4759	-366081	2	74067440	2:74067440:G:GT	G	GT	AC=826;AN=5088	rs57827239	0.838376	0.161624	0.882571	5.1342e-07	0.0979476	0.002997	0.0016541	4	2	2	74067440	G	GT	0.0910005	5.25716e-07	0.237592	0.639142
MTHFD2	+	2	protein_coding	ENSG00000065911.7	2	74433521	4759	-46295	2	74387226	2:74387226:T:C	T	C	AC=2800;AN=5962	rs1620482	0.529633	0.470367	0.990928	9.15675e-07	0.116593	0.002997	0.00274202	5	3	2	74391915	A	AAAAC	-0.0821389	5.99942e-06	0.167397	0.448736
MTHFD2	+	2	protein_coding	ENSG00000065911.7	2	74433521	4759	280431	2	74713952	2:74713952:G:A	G	A	AC=60;AN=5888	rs183228767	0.989721	0.0102785	0.775978	9.98801e-07	0.318833	0.002997	0.00303741	3	4	2	74713952	G	A	0.091163	5.01665e-07	0.194797	0.527574
MTHFD2	+	2	protein_coding	ENSG00000065911.7	2	74433521	4759	-423256	2	74010265	2:74010265:G:C	G	C	AC=4252;AN=5048	rs2685277	0.157447	0.842553	0.848339	5.39883e-06	-0.089416	0.016983	0.0118792	2	5	2	74010265	G	C	-0.0807075	8.69689e-06	0.151317	0.400512
MTHFD2	+	2	protein_coding	ENSG00000065911.7	2	74433521	4759	282197	2	74715718	2:74715718:A:G	A	G	AC=59;AN=5898	rs72818083	0.989904	0.010096	0.791663	0.000313061	0.233144	0.302697	0.29451	6	6	2	74715718	A	G	0.0637999	0.000442339	0.058013	0.195376
MRPS18C	+	1	protein_coding	ENSG00000163319.6	4	84382346	6541	55444	4	84437790	4:84437790:T:G	T	G	AC=3040;AN=6046	rs10025004	0.497578	0.502422	0.997304	4.55334e-20	0.0734752	0.000999001	2.52855e-15	1	1	4	84437790	T	G	0.162469	2.30126e-19	0.104822	0.290741
MRPS18C	+	1	protein_coding	ENSG00000163319.6	4	84382346	6541	94015	4	84476361	4:84476361:A:G	A	G	AC=414;AN=5922	rs6828521	0.930716	0.0692841	0.961879	9.97781e-17	-0.130094	0.000999001	1.5687e-12	2	2	4	84476361	A	G	-0.14579	7.41021e-16	0.0860657	0.24319
TOM1L1	+	1	protein_coding	ENSG00000141198.9	17	53016285	6357	-30934	17	52985351	17:52985351:G:C	G	C	AC=1841;AN=5986	rs9897646	0.690989	0.309011	0.991921	1.78764e-20	-0.0203187	0.000999001	3.1054e-16	1	1	17	52985351	G	C	-0.151461	5.25528e-17	0.309921	0.816578
TOM1L1	+	1	protein_coding	ENSG00000141198.9	17	53016285	6357	29924	17	53046209	17:53046209:C:T	C	T	AC=1718;AN=5974	rs8064882	0.712324	0.287676	0.993136	6.94321e-14	0.016261	0.000999001	4.76958e-10	2	2	17	53046209	C	T	0.124147	7.06699e-12	0.090707	0.252052
COL4A3BP	-	2	protein_coding	ENSG00000113163.11	5	74677894	6428	-129306	5	74807200	5:74807200:G:C	G	C	AC=122;AN=6058	rs5744540	0.979852	0.0201483	1	1.47679e-14	0.357704	0.000999001	7.5221e-10	2	1	5	74807200	G	C	0.138149	2.22853e-14	0.484621	0.987328
COL4A3BP	-	2	protein_coding	ENSG00000113163.11	5	74677894	6428	-137332	5	74815226	5:74815226:A:G	A	G	AC=616;AN=6046	rs75964962	0.897933	0.102067	0.995354	6.67658e-12	-0.182629	0.000999001	9.04697e-08	3	2	5	74815226	A	G	-0.206865	1.24426e-30	0.21964	0.597653
COL4A3BP	-	2	protein_coding	ENSG00000113163.11	5	74677894	6428	64794	5	74613100	5:74613100:C:CT	C	CT	AC=343;AN=5858	rs201743556	0.94148	0.0585195	0.944775	9.24103e-06	-0.116859	0.016983	0.0182365	1	3	5	74613100	C	CT	-0.0766154	2.43119e-05	0.0471119	0.183003
COL4A3BP	-	2	protein_coding	ENSG00000113163.11	5	74677894	6428	-67334	5	74745228	5:74745228:G:T	G	T	AC=1172;AN=5986	rs10070207	0.804504	0.195496	0.988775	7.6278e-05	-0.069155	0.0989011	0.0985908	4	4	5	74745228	G	T	-0.115024	2.16768e-10	0.314291	0.823713
AEN	+	2	protein_coding	ENSG00000181026.13	15	89169843	6295	9477	15	89179320	15:89179320:G:A	G	A	AC=271;AN=5892	rs146743950	0.954093	0.0459065	0.939402	7.11104e-221	0.67845	0.000999001	5.82837e-194	1	1	15	89179320	G	A	0.51784	1.74546e-207	0.423699	0.975563
AEN	+	2	protein_coding	ENSG00000181026.13	15	89169843	6295	-6011	15	89163832	15:89163832:G:C	G	C	AC=517;AN=5430	rs34706518	0.905172	0.0948276	0.873542	1.3467e-10	-0.0899912	0.000999001	7.62417e-07	2	2	15	89163832	G	C	-0.115774	1.65158e-10	0.225155	0.610872
AEN	+	2	protein_coding	ENSG00000181026.13	15	89169843	6295	-304763	15	88865080	15:88865080:A:G	A	G	AC=75;AN=5662	rs55712002	0.986888	0.0131125	0.715452	3.03738e-06	-0.139166	0.00699301	0.00687143	4	3	15	88865080	A	G	-0.0837028	3.97101e-06	0.143376	0.379138
AEN	+	2	protein_coding	ENSG00000181026.13	15	89169843	6295	25421	15	89195264	15:89195264:A:G	A	G	AC=70;AN=5956	rs7180509	0.988521	0.0114792	0.833593	7.84075e-06	-0.166323	0.010989	0.0160011	3	4	15	89195264	A	G	-0.0805794	8.98802e-06	0.0968312	0.264627
AEN	+	2	protein_coding	ENSG00000181026.13	15	89169843	6295	108284	15	89278127	15:89278127:T:C	T	C	AC=1228;AN=5810	rs59758695	0.787395	0.212605	0.964577	5.31057e-05	0.0418666	0.0859141	0.088081	5	5	15	89278127	T	C	0.0727136	6.18753e-05	0.0353798	0.177086
NEURL1B	+	1	protein_coding	ENSG00000214357.4	5	172068269	6658	45999	5	172114268	5:172114268:G:GGGGA	G	GGGGA	AC=1494;AN=5778	rs111528246	0.741123	0.258877	0.970044	2.95328e-32	0.0282041	0.000999001	6.76749e-15	1	1	5	172114268	G	GGGGA	0.197551	4.96803e-28	0.359748	0.89737
NEURL1B	+	1	protein_coding	ENSG00000214357.4	5	172068269	6658	22028	5	172090297	5:172090297:A:G	A	G	AC=4462;AN=5834	rs10035464	0.235363	0.764637	0.971657	6.79501e-14	-0.0177971	0.003996	3.87867e-06	2	2	5	172090297	A	G	-0.130231	6.23927e-13	0.311146	0.818597
NEURL1B	+	1	protein_coding	ENSG00000214357.4	5	172068269	6658	-5182	5	172063087	5:172063087:T:G	T	G	AC=161;AN=5848	rs59452223	0.972788	0.027212	0.878499	4.85576e-09	-0.0331921	0.00999001	0.00136495	3	3	5	172063087	T	G	-0.105712	5.47928e-09	0.235721	0.634871
NEURL1B	+	1	protein_coding	ENSG00000214357.4	5	172068269	6658	100272	5	172168541	5:172168541:C:T	C	T	AC=84;AN=5842	rs115646014	0.985633	0.0143669	0.792334	2.4248e-07	0.0388285	0.021978	0.0198636	6	4	5	172168541	C	T	0.0933566	2.64503e-07	0.194604	0.527008
NEURL1B	+	1	protein_coding	ENSG00000214357.4	5	172068269	6658	-533002	5	171535267	5:171535267:G:A	G	A	AC=5361;AN=5470	rs3103585	0.0199786	0.980021	0.696491	6.55933e-07	-0.0286073	0.02997	0.0327708	4	5	5	171535267	G	A	-0.0896181	7.80579e-07	0.163185	0.436009
NEURL1B	+	1	protein_coding	ENSG00000214357.4	5	172068269	6658	688398	5	172756667	5:172756667:G:A	G	A	AC=108;AN=5002	rs151018921	0.978728	0.0212724	0.583052	1.28541e-06	0.026271	0.044955	0.0461264	5	6	5	172756667	G	A	0.0867987	1.7172e-06	0.172491	0.463648
NEURL1B	+	1	protein_coding	ENSG00000214357.4	5	172068269	6658	79913	5	172148182	5:172148182:T:C	T	C	AC=1640;AN=6058	rs4868200	0.729691	0.270309	1	6.31211e-06	-0.0100753	0.0799201	0.0927066	7	7	5	172148182	T	C	-0.0784734	1.5338e-05	0.0451425	0.181963
PGS1	+	1	protein_coding	ENSG00000087157.14	17	76416303	8760	-24159	17	76392144	17:76392144:G:A	G	A	AC=3387;AN=6058	rs17561950	0.441167	0.558833	1	5.9894e-09	-0.290634	0.001998	0.000231918	1	1	17	76417979	AGCGGGCG	A	0.0979468	6.61215e-08	0.0892197	0.249258
PGS1	+	1	protein_coding	ENSG00000087157.14	17	76416303	8760	17382	17	76433685	17:76433685:A:G	A	G	AC=4662;AN=5898	rs2289757	0.211494	0.788506	0.977737	1.13867e-08	0.387732	0.001998	0.00034436	2	2	17	76419076	T	G	0.182981	3.23782e-24	0.146008	0.386052
PGS1	+	1	protein_coding	ENSG00000087157.14	17	76416303	8760	-202661	17	76213642	17:76213642:A:G	A	G	AC=83;AN=5696	rs17878683	0.9849	0.0150995	0.728552	1.38701e-06	0.849094	0.01998	0.014745	3	3	17	76213642	A	G	0.0858138	2.24903e-06	0.154933	0.411
AQR	-	2	protein_coding	ENSG00000021776.6	15	35256603	6956	84218	15	35172385	15:35172385:A:T	A	T	AC=5114;AN=6038	rs11855784	0.152814	0.847186	0.994043	1.22694e-38	0.173837	0.000999001	1.15258e-30	1	1	15	35208643	CAA	CA	0.178723	3.68887e-23	0.226505	0.613994
AQR	-	2	protein_coding	ENSG00000021776.6	15	35256603	6956	-4346	15	35260949	15:35260949:A:C	A	C	AC=1104;AN=5726	rs12441204	0.808492	0.191508	0.958694	6.01266e-07	0.0598482	0.003996	0.00198005	2	2	15	35260949	A	C	0.0704438	0.000104376	0.057076	0.193997
AQR	-	2	protein_coding	ENSG00000021776.6	15	35256603	6956	440053	15	34816550	15:34816550:A:T	A	T	AC=887;AN=5404	rs11854510	0.835503	0.164497	0.907879	9.22617e-06	0.0441827	0.013986	0.0189859	3	3	15	34816550	A	T	0.080086	1.01989e-05	0.0911933	0.252963
AQR	-	2	protein_coding	ENSG00000021776.6	15	35256603	6956	132851	15	35123752	15:35123752:C:T	C	T	AC=122;AN=6046	rs11073073	0.979968	0.0200323	0.983564	2.51682e-05	0.11011	0.043956	0.0457733	4	4	15	35123752	C	T	0.0779403	1.75234e-05	0.0609941	0.199976
RFPL1	+	2	protein_coding	ENSG00000128250.5	22	29834572	5786	33876	22	29868448	22:29868448:CA:CAA	CA	CAA	AC=911;AN=5402	rs548266096;rs202077173	0.831225	0.168775	0.920525	5.37917e-13	-0.0343589	0.000999001	1.52694e-08	1	1	22	29868448	CA	CAA	-0.10673	3.8993e-09	0.19983	0.542399
RFPL1	+	2	protein_coding	ENSG00000128250.5	22	29834572	5786	-13448	22	29821124	22:29821124:T:C	T	C	AC=2247;AN=5532	rs5997477	0.594423	0.405577	0.957194	1.16707e-07	0.0202872	0.000999001	0.000401657	2	2	22	29868855	G	C	0.087089	1.58503e-06	0.0564702	0.193124
RFPL1	+	2	protein_coding	ENSG00000128250.5	22	29834572	5786	-210858	22	29623714	22:29623714:A:C	A	C	AC=802;AN=5120	rs28795676	0.843141	0.156859	0.878619	0.000171958	-0.0151443	0.15984	0.167036	3	3	22	29623714	A	C	-0.0675838	0.000197427	0.098206	0.268091
RFPL1	+	2	protein_coding	ENSG00000128250.5	22	29834572	5786	992879	22	30827451	22:30827451:C:T	C	T	AC=1047;AN=5678	rs28360657	0.815644	0.184356	0.952764	0.000205933	0.0142957	0.180819	0.183223	4	4	22	30827451	C	T	0.0654105	0.000315382	0.0672907	0.21109
INMT	+	2	protein_coding	ENSG00000241644.2	7	30791753	6385	4457	7	30796210	7:30796210:G:T	G	T	AC=189;AN=6030	rs185761544	0.968254	0.031746	0.977589	3.62118e-08	0.358134	0.000999001	0.000209639	1	1	7	30796210	G	T	0.0984399	5.67578e-08	0.174868	0.4705
ARHGAP17	-	2	protein_coding	ENSG00000140750.12	16	25026658	7397	-15173	16	25041831	16:25041831:TA:T	TA	T	AC=3161;AN=5624	rs11293397	0.436784	0.563216	0.962454	5.90518e-09	0.0836665	0.001998	0.00020185	1	1	16	25041831	TA	T	0.090284	6.45719e-07	0.131264	0.3454
ARHGAP17	-	2	protein_coding	ENSG00000140750.12	16	25026658	7397	28910	16	24997748	16:24997748:G:A	G	A	AC=855;AN=5676	rs71375681	0.849449	0.150551	0.949335	4.22781e-05	-0.0789464	0.142857	0.143151	2	2	16	24981375	TA	T	0.0706218	0.000100236	0.0496981	0.18492
EIF4E2	+	1	protein_coding	ENSG00000135930.9	2	233438784	6880	-21275	2	233417509	2:233417509:G:GA	G	GA	AC=3807;AN=5734	rs5839438	0.336283	0.663717	0.97072	1.29981e-38	0.176309	0.000999001	3.92719e-33	1	1	2	233417509	G	GA	0.226535	1.49862e-36	0.274946	0.742391
EIF4E2	+	1	protein_coding	ENSG00000135930.9	2	233438784	6880	-119285	2	233319499	2:233319499:C:T	C	T	AC=499;AN=5966	rs72482105	0.916339	0.0836608	0.970997	9.23133e-09	0.123434	0.000999001	3.12448e-05	2	2	2	233319499	C	T	0.102525	1.55701e-08	0.10325	0.284947
EIF4E2	+	1	protein_coding	ENSG00000135930.9	2	233438784	6880	59647	2	233498431	2:233498431:T:G	T	G	AC=108;AN=5998	rs200118999	0.981934	0.0180664	0.948359	8.58591e-06	-0.187973	0.016983	0.0154435	3	3	2	233498431	T	G	-0.0807047	8.70312e-06	0.163755	0.437746
EIF4E2	+	1	protein_coding	ENSG00000135930.9	2	233438784	6880	-85123	2	233353661	2:233353661:CACA:C	CACA	C	AC=130;AN=5736	rs200181790	0.977536	0.0224643	0.826294	1.88118e-05	0.157355	0.031968	0.0312679	4	4	2	233353661	CACA	C	0.0751845	3.44237e-05	0.103089	0.284351
EIF4E2	+	1	protein_coding	ENSG00000135930.9	2	233438784	6880	-46516	2	233392268	2:233392268:C:A	C	A	AC=349;AN=5872	rs62193797	0.940306	0.059694	0.939726	2.38057e-05	-0.102791	0.042957	0.0395417	5	5	2	233392268	C	A	-0.07672	2.36955e-05	0.0661373	0.209031
RP11-6L6.2	+	2	protein_coding	ENSG00000250673.1	4	147145709	5607	-21088	4	147124621	4:147124621:C:T	C	T	AC=534;AN=5986	rs62326847	0.911851	0.0881489	0.982501	4.56793e-27	0.182586	0.000999001	5.63216e-21	1	1	4	147124621	C	T	0.187009	3.0658e-25	0.437467	0.983805
RP11-6L6.2	+	2	protein_coding	ENSG00000250673.1	4	147145709	5607	-19105	4	147126604	4:147126604:T:G	T	G	AC=1468;AN=5994	rs1079476	0.755298	0.244702	0.992613	8.26737e-06	0.0820663	0.016983	0.0181918	2	2	4	147126604	T	G	0.382277	5.43588e-106	0.515445	0.988654
RP11-1007O24.3	-	2	lincRNA	ENSG00000261423.1	15	72767509	5060	-258640	15	73026149	15:73026149:C:T	C	T	AC=143;AN=5854	rs62017592	0.975492	0.0245082	0.865578	0.000348937	0.151934	0.278721	0.259601	1	1	15	73026149	C	T	0.0617967	0.000666709	0.06625	0.209234
MRPS21	+	2	protein_coding	ENSG00000187145.10	1	150266340	3276	117428	1	150383768	1:150383768:T:C	T	C	AC=3853;AN=6012	rs834227	0.359604	0.640396	0.995816	1.66644e-140	0.971289	0.000999001	2.05933e-115	1	1	1	150383768	T	C	0.408085	6.51644e-122	0.24869	0.66626
MRPS21	+	2	protein_coding	ENSG00000187145.10	1	150266340	3276	423680	1	150690020	1:150690020:A:T	A	T	AC=152;AN=5996	rs190847119	0.974601	0.0253989	0.952234	2.75241e-26	-1.04719	0.000999001	6.14937e-20	2	2	1	151159040	G	A	-0.0687045	0.000154232	0.154722	0.410376
MRPS21	+	2	protein_coding	ENSG00000187145.10	1	150266340	3276	120799	1	150387139	1:150387139:T:TA	T	TA	AC=2551;AN=5228	rs79343884	0.513069	0.486931	0.935336	1.54881e-10	-0.238663	0.000999001	8.30437e-07	3	3	1	150387139	T	TA	-0.0974482	7.71063e-08	0.176264	0.474503
MRPS21	+	2	protein_coding	ENSG00000187145.10	1	150266340	3276	68683	1	150335023	1:150335023:GAA:GA	GAA	GA	AC=582;AN=5676	rs587730748;rs587611039	0.898075	0.101925	0.924261	1.39725e-08	0.344917	0.000999001	4.38582e-05	4	4	1	150335023	GAA	GA	0.0842527	3.42884e-06	0.0918582	0.254218
MRPS21	+	2	protein_coding	ENSG00000187145.10	1	150266340	3276	265565	1	150531905	1:150531905:C:A	C	A	AC=89;AN=6058	rs150225445	0.985171	0.0148291	1	9.90857e-05	-0.75006	0.0699301	0.0657135	5	5	1	150308234	C	CT	0.0662345	0.000264488	0.139041	0.367751
MRPS21	+	2	protein_coding	ENSG00000187145.10	1	150266340	3276	42415	1	150308755	1:150308755:A:C	A	C	AC=106;AN=5976	rs75083568	0.982026	0.0179739	0.921803	0.000241148	0.417854	0.125874	0.124776	6	6	1	150308755	A	C	0.0728777	5.95458e-05	0.0665723	0.209812
PRAP1	+	2	protein_coding	ENSG00000165828.9	10	135164879	5536	-67655	10	135097224	10:135097224:T:G	T	G	AC=720;AN=1562	rs56403249	0.538896	0.461104	0.566648	5.95123e-06	-0.131671	0.013986	0.0100111	1	1	10	135097224	T	G	-0.0916102	4.40814e-07	0.222888	0.605541
HLA-DRB1	-	2	protein_coding	ENSG00000196126.6	6	32557625	26887	-16284	6	32573909	6:32573909:C:A	C	A	AC=5072;AN=6038	rs9270980	0.160252	0.839748	0.996686	1.31775e-167	-63.9732	0.000999001	2.63229e-133	2	1	6	32587985	A	G	-0.173516	6.65978e-22	0.144309	0.38158
HLA-DRB1	-	2	protein_coding	ENSG00000196126.6	6	32557625	26887	-3424	6	32561049	6:32561049:A:G	A	G	AC=1701;AN=6058	rs9270575	0.719052	0.280948	0.999932	5.2388e-70	-67.8351	0.000999001	5.50645e-53	1	2	6	32588088	C	T	0.361993	1.89977e-94	0.437289	0.98374
HLA-DRB1	-	2	protein_coding	ENSG00000196126.6	6	32557625	26887	3736	6	32553889	6:32553889:C:T	C	T	AC=895;AN=3520	rs9270056	0.746385	0.253615	0.751799	7.31964e-11	-8.52315	0.000999001	4.56553e-06	5	3	6	32553800	G	A	0.107842	2.67889e-09	0.089402	0.249602
HLA-DRB1	-	2	protein_coding	ENSG00000196126.6	6	32557625	26887	-43529	6	32601154	6:32601154:A:C	A	C	AC=2172;AN=4768	rs9272164	0.545213	0.454787	0.8867	3.6365e-09	-11.6061	0.000999001	8.20899e-05	6	4	6	31561913	C	T	0.0748214	3.7564e-05	0.0878345	0.246592
HLA-DRB1	-	2	protein_coding	ENSG00000196126.6	6	32557625	26887	-34735	6	32592360	6:32592360:C:T	C	T	AC=546;AN=5970	rs4246055	0.908437	0.0915631	0.982524	5.19181e-09	-10.1016	0.000999001	0.000111557	3	5	6	32592360	C	T	-0.0915923	4.43109e-07	0.136684	0.361415
HLA-DRB1	-	2	protein_coding	ENSG00000196126.6	6	32557625	26887	61303	6	32496322	6:32496322:C:T	C	T	AC=87;AN=5132	rs57818883	0.983035	0.0169653	0.494601	6.48374e-06	-13.5096	0.034965	0.0367189	7	6	6	32496322	C	T	-0.130817	4.90941e-13	0.467703	0.986533
HLA-DRB1	-	2	protein_coding	ENSG00000196126.6	6	32557625	26887	329129	6	32228496	6:32228496:G:T	G	T	AC=74;AN=6040	rs145458341	0.988034	0.0119664	0.964816	8.76664e-06	-15.3649	0.038961	0.0473573	8	7	6	32228496	G	T	-0.0960544	1.18008e-07	0.219736	0.597891
HLA-DRB1	-	2	protein_coding	ENSG00000196126.6	6	32557625	26887	-50964	6	32608589	6:32608589:T:TA	T	TA	AC=3220;AN=3988	rs34713112	0.193588	0.806412	0.797128	9.01194e-06	-6.52527	0.036963	0.0463302	4	8	6	33091613	G	T	-0.0674129	0.000204938	0.0437898	0.181352
HLA-DRB1	-	2	protein_coding	ENSG00000196126.6	6	32557625	26887	-18967	6	32576592	6:32576592:A:C	A	C	AC=2226;AN=5776	rs646984	0.614604	0.385396	0.976923	7.72178e-05	-4.9463	0.253746	0.238699	9	9	6	33091613	G	T	-0.0651983	0.000329899	0.0380617	0.178395
ATP5B	-	1	protein_coding	ENSG00000110955.4	12	57039712	3754	869924	12	56169788	12:56169788:T:C	T	C	AC=220;AN=5446	rs117427783	0.959169	0.0408309	0.803738	1.25849e-06	-1.15873	0.000999001	0.00177708	2	1	12	56169788	T	C	-0.0803495	9.53422e-06	0.209794	0.571349
ATP5B	-	1	protein_coding	ENSG00000110955.4	12	57039712	3754	-1789	12	57041501	12:57041501:AAC:AACAC	AAC	AACAC	AC=61;AN=5956	rs552812559;rs552812559;rs542415516	0.989839	0.0101606	0.828719	1.98363e-05	-1.84191	0.018981	0.0226108	1	2	12	57041501	AAC	AACAC	-0.076174	2.70822e-05	0.0756635	0.224757
ATP5B	-	1	protein_coding	ENSG00000110955.4	12	57039712	3754	440359	12	56599353	12:56599353:A:AG	A	AG	AC=604;AN=5766	rs201728675	0.895974	0.104026	0.93038	0.00024174	0.608592	0.190809	0.19273	3	3	12	56599353	A	AG	0.0605575	0.000854381	0.0240744	0.165885
STK35	+	2	protein_coding	ENSG00000125834.8	20	2083554	7112	10750	20	2094304	20:2094304:G:A	G	A	AC=2112;AN=6058	rs6081995	0.653288	0.346712	1	3.83293e-39	0.174097	0.000999001	1.03631e-31	1	1	20	2094304	G	A	0.206207	1.91822e-30	0.290368	0.780382
STK35	+	2	protein_coding	ENSG00000125834.8	20	2083554	7112	28836	20	2112390	20:2112390:T:C	T	C	AC=1243;AN=5922	rs35354551	0.791296	0.208704	0.985143	4.02476e-12	-0.113952	0.000999001	8.07781e-08	2	2	20	2112390	T	C	-0.103145	1.27369e-08	0.214376	0.584016
STK35	+	2	protein_coding	ENSG00000125834.8	20	2083554	7112	52416	20	2135970	20:2135970:C:A	C	A	AC=74;AN=6032	rs6047076	0.987856	0.0121438	0.936442	1.82474e-05	-0.21575	0.04995	0.0466364	3	3	20	2135970	C	A	-0.0765077	2.49614e-05	0.053805	0.189499
STK35	+	2	protein_coding	ENSG00000125834.8	20	2083554	7112	128119	20	2211673	20:2211673:C:T	C	T	AC=1344;AN=5886	rs4815056	0.772652	0.227348	0.976421	0.000148492	-0.0535445	0.257742	0.263167	4	4	20	2881963	A	G	-0.0682712	0.000169755	0.0349967	0.176906
PAQR8	+	2	protein_coding	ENSG00000170915.8	6	52227244	7647	-4033	6	52223211	6:52223211:T:A	T	A	AC=1661;AN=5106	rs9382100	0.67209	0.32791	0.921021	1.63736e-40	-0.260314	0.000999001	6.65344e-34	3	1	6	52223211	T	A	-0.205233	3.62947e-30	0.364708	0.904899
PAQR8	+	2	protein_coding	ENSG00000170915.8	6	52227244	7647	43300	6	52270544	6:52270544:TTTG:T	TTTG	T	AC=261;AN=6040	rs148432475	0.956838	0.043162	0.990406	2.00316e-35	0.527968	0.000999001	1.75654e-29	4	2	6	52270544	TTTG	T	0.23835	2.17413e-40	0.249366	0.668063
PAQR8	+	2	protein_coding	ENSG00000170915.8	6	52227244	7647	40764	6	52268008	6:52268008:T:G	T	G	AC=1428;AN=6020	rs3748066	0.76192	0.23808	0.995566	4.45724e-30	0.280974	0.000999001	1.68784e-24	2	3	6	52347263	ATAAT	A	0.110252	1.17296e-09	0.14577	0.385423
PAQR8	+	2	protein_coding	ENSG00000170915.8	6	52227244	7647	-1730	6	52225514	6:52225514:G:A	G	A	AC=1472;AN=6058	rs2147206	0.758382	0.241618	1	1.52527e-28	0.276717	0.000999001	2.7908e-23	6	4	6	52225514	G	A	0.14244	3.37067e-15	0.29372	0.787309
PAQR8	+	2	protein_coding	ENSG00000170915.8	6	52227244	7647	48615	6	52275859	6:52275859:G:GCCGGGC	G	GCCGGGC	AC=4303;AN=5990	rs140831	0.280893	0.719107	0.993388	3.03175e-22	0.193634	0.000999001	1.81883e-17	5	5	6	52275859	G	GCCGGGC	0.150492	8.32061e-17	0.17715	0.477037
PAQR8	+	2	protein_coding	ENSG00000170915.8	6	52227244	7647	-34872	6	52192372	6:52192372:TA:T	TA	T	AC=3611;AN=5676	rs35252881	0.364246	0.635754	0.968112	7.34875e-12	0.293146	0.000999001	4.72799e-08	10	6	6	52197281	G	A	0.0678325	0.000186961	0.0438994	0.181401
PAQR8	+	2	protein_coding	ENSG00000170915.8	6	52227244	7647	15458	6	52242702	6:52242702:A:G	A	G	AC=826;AN=6004	rs10484877	0.863045	0.136955	0.985969	9.78997e-10	-0.154246	0.000999001	3.05665e-06	8	7	6	52242702	A	G	-0.0947989	1.72278e-07	0.148994	0.394061
PAQR8	+	2	protein_coding	ENSG00000170915.8	6	52227244	7647	-111112	6	52116132	6:52116132:G:GT	G	GT	AC=68;AN=6024	rs548974310	0.988651	0.0113489	0.935738	1.39318e-09	-0.46008	0.000999001	5.9666e-06	9	8	6	52101021	G	A	-0.106602	4.07037e-09	0.275626	0.744291
PAQR8	+	2	protein_coding	ENSG00000170915.8	6	52227244	7647	-57324	6	52169920	6:52169920:T:G	T	G	AC=88;AN=5982	rs111233681	0.985145	0.0148547	0.910309	1.485e-07	0.337801	0.000999001	0.000371793	11	9	6	52169920	T	G	0.0883751	1.10828e-06	0.209683	0.571036
PAQR8	+	2	protein_coding	ENSG00000170915.8	6	52227244	7647	-45661	6	52181583	6:52181583:T:A	T	A	AC=482;AN=6034	rs80173920	0.920686	0.0793137	0.991159	6.29201e-07	0.255606	0.001998	0.00138816	13	10	6	52197281	G	A	0.0791197	1.30363e-05	0.0895332	0.24985
PAQR8	+	2	protein_coding	ENSG00000170915.8	6	52227244	7647	-166678	6	52060566	6:52060566:T:C	T	C	AC=187;AN=5964	rs142391917	0.968412	0.0315876	0.943576	3.82835e-06	0.19973	0.004995	0.00721849	12	11	6	52060566	T	C	0.0790113	1.33979e-05	0.14068	0.37208
PAQR8	+	2	protein_coding	ENSG00000170915.8	6	52227244	7647	-28459	6	52198785	6:52198785:A:C	A	C	AC=3254;AN=4598	rs471568	0.29428	0.70572	0.869442	3.11741e-05	0.349441	0.0509491	0.0462929	14	12	6	52198785	A	C	0.0810786	7.90328e-06	0.153392	0.406472
PAQR8	+	2	protein_coding	ENSG00000170915.8	6	52227244	7647	-72063	6	52155181	6:52155181:A:G	A	G	AC=3899;AN=5812	rs7751039	0.330642	0.669358	0.977661	5.01191e-05	0.124258	0.0809191	0.0740192	7	13	6	52009710	C	T	0.0749062	3.68067e-05	0.0867019	0.244404
ZNF34	-	2	protein_coding	ENSG00000196378.7	8	146012730	2348	-6648	8	146019378	8:146019378:G:A	G	A	AC=3081;AN=5942	rs2958517	0.478804	0.521196	0.990305	1.18784e-20	0.269193	0.000999001	2.81219e-16	1	1	8	146063854	A	G	-0.0717917	7.6654e-05	0.128495	0.3368
ZNF34	-	2	protein_coding	ENSG00000196378.7	8	146012730	2348	29288	8	145983442	8:145983442:C:G	C	G	AC=2879;AN=5962	rs2958480	0.519987	0.480013	0.986073	1.98485e-11	0.189376	0.000999001	4.14212e-08	2	2	8	146154001	C	T	-0.0595687	0.00103805	0.0610205	0.20002
CTC-479C5.12	-	2	protein_coding	ENSG00000261884.2	16	67969544	3909	92718	16	67876826	16:67876826:G:A	G	A	AC=266;AN=4772	rs3982383	0.94449	0.05551	0.757738	1.48781e-06	-0.279153	0.011988	0.0110969	1	1	16	67759877	A	T	-0.0799981	1.04305e-05	0.107646	0.300261
CTC-479C5.12	-	2	protein_coding	ENSG00000261884.2	16	67969544	3909	15146	16	67954398	16:67954398:G:C	G	C	AC=795;AN=6052	rs112434994	0.869958	0.130042	0.998126	5.35992e-06	0.154036	0.013986	0.0141155	2	2	16	67759877	A	T	-0.0874781	1.42316e-06	0.112552	0.310183
AK1	-	2	protein_coding	ENSG00000106992.13	9	130639950	4486	-29007	9	130668957	9:130668957:A:G	A	G	AC=478;AN=4088	rs10819317	0.881749	0.118251	0.730514	2.22879e-46	-0.481232	0.000999001	6.75852e-38	1	1	9	130668957	A	G	-0.253028	1.84498e-45	0.515053	0.988638
AK1	-	2	protein_coding	ENSG00000106992.13	9	130639950	4486	9717	9	130630233	9:130630233:G:T	G	T	AC=4522;AN=5530	rs4226	0.180904	0.819096	0.925613	3.34942e-07	-0.15088	0.001998	0.000576329	2	2	9	130630233	G	T	-0.0904479	6.16133e-07	0.239498	0.64355
AK1	-	2	protein_coding	ENSG00000106992.13	9	130639950	4486	789875	9	129850075	9:129850075:C:T	C	T	AC=124;AN=6006	rs12554810	0.979024	0.0209756	0.946787	4.09293e-05	-0.309577	0.042957	0.0450238	3	3	9	129850075	C	T	-0.0732127	5.50436e-05	0.113936	0.311546
RERE	-	1	protein_coding	ENSG00000142599.13	1	8763278	6167	281200	1	8482078	1:8482078:C:T	C	T	AC=3709;AN=6058	rs301806	0.387492	0.612508	1	0	1.38563	0.000999001	5.44316e-282	1	1	1	8498326	T	TG	0.610286	0	0.0392773	0.184796
RERE	-	1	protein_coding	ENSG00000142599.13	1	8763278	6167	353606	1	8409672	1:8409672:C:A	C	A	AC=2845;AN=5862	rs10864351	0.513667	0.486333	0.984848	5.22899e-08	0.170019	0.000999001	0.000270278	2	2	1	8409672	C	A	0.0971201	8.52755e-08	0.15022	0.397436
RERE	-	1	protein_coding	ENSG00000142599.13	1	8763278	6167	483505	1	8279773	1:8279773:T:A	T	A	AC=147;AN=5562	rs74525974	0.97313	0.0268704	0.772647	5.15357e-05	0.353074	0.0999001	0.104097	3	3	1	8279773	T	A	0.0743205	4.23434e-05	0.0995553	0.271997
PDE4A	+	2	protein_coding	ENSG00000065989.11	19	10569645	6991	6697	19	10576342	19:10576342:ATAGTTTG:A	ATAGTTTG	A	AC=536;AN=5946	rs142097079	0.909793	0.090207	0.968519	8.0402e-43	-0.347971	0.000999001	1.23017e-34	1	1	19	10576342	ATAGTTTG	A	-0.193505	6.1126e-27	0.3579	0.894508
PDE4A	+	2	protein_coding	ENSG00000065989.11	19	10569645	6991	27343	19	10596988	19:10596988:C:A	C	A	AC=106;AN=5966	rs45524632	0.982003	0.0179974	0.912908	7.20611e-26	-0.489187	0.000999001	1.08477e-19	2	2	19	10596988	C	A	-0.195655	1.62178e-27	0.516181	0.988684
PDE4A	+	2	protein_coding	ENSG00000065989.11	19	10569645	6991	-117287	19	10452358	19:10452358:A:G	A	G	AC=363;AN=5700	rs12462167	0.93675	0.0632499	0.90335	6.07824e-21	-0.414195	0.000999001	1.55847e-15	7	3	19	10452358	A	G	-0.0906401	5.83109e-07	0.232581	0.627775
PDE4A	+	2	protein_coding	ENSG00000065989.11	19	10569645	6991	-38331	19	10531314	19:10531314:G:A	G	A	AC=78;AN=5908	rs532315709	0.986781	0.0132188	0.852841	9.0196e-09	-0.314834	0.000999001	5.17699e-05	9	4	19	10531314	G	A	-0.0917561	4.22545e-07	0.264648	0.712282
PDE4A	+	2	protein_coding	ENSG00000065989.11	19	10569645	6991	-13399	19	10556246	19:10556246:C:T	C	T	AC=390;AN=5654	rs11671552	0.93163	0.0683702	0.901826	6.98755e-08	0.128598	0.000999001	0.000310756	3	5	19	11169305	T	C	0.0660468	0.000275357	0.078282	0.229107
PDE4A	+	2	protein_coding	ENSG00000065989.11	19	10569645	6991	392795	19	10962440	19:10962440:T:C	T	C	AC=2148;AN=6046	rs12986222	0.644703	0.355297	0.998629	7.72563e-08	0.0705284	0.000999001	0.000345188	5	6	19	10962440	T	C	0.0843433	3.34654e-06	0.0959271	0.262524
PDE4A	+	2	protein_coding	ENSG00000065989.11	19	10569645	6991	-71039	19	10498606	19:10498606:C:CAAAAA	C	CAAAAA	AC=5074;AN=5408	rs565288490	0.0617775	0.938223	0.83701	1.01911e-07	-0.233406	0.001998	0.000460313	8	7	19	10498606	C	CAAAAA	-0.0728179	6.03847e-05	0.114091	0.311676
PDE4A	+	2	protein_coding	ENSG00000065989.11	19	10569645	6991	-45770	19	10523875	19:10523875:G:A	G	A	AC=1836;AN=6036	rs35615354	0.695406	0.304594	0.998262	8.10693e-07	0.0896766	0.002997	0.00239279	4	8	19	10537493	G	A	0.0841858	3.49079e-06	0.0657166	0.208273
PDE4A	+	2	protein_coding	ENSG00000065989.11	19	10569645	6991	-121625	19	10448020	19:10448020:A:G	A	G	AC=5046;AN=6038	rs7408233	0.163972	0.836028	0.995188	8.78188e-07	-0.132157	0.002997	0.00291933	10	9	19	11169305	T	C	0.0659492	0.000281167	0.0732568	0.220921
PDE4A	+	2	protein_coding	ENSG00000065989.11	19	10569645	6991	67111	19	10636756	19:10636756:T:C	T	C	AC=1028;AN=4646	rs202115484	0.77904	0.22096	0.852303	1.40285e-05	0.0718085	0.035964	0.0298274	6	10	19	10636756	T	C	0.0702687	0.000108603	0.0770715	0.227062
PDE4A	+	2	protein_coding	ENSG00000065989.11	19	10569645	6991	-176279	19	10393366	19:10393366:GT:G	GT	G	AC=884;AN=5662	rs540860740	0.84459	0.15541	0.93396	0.000115808	-0.0675059	0.172827	0.175774	11	11	19	10393366	GT	G	-0.0732285	5.48396e-05	0.0779633	0.228562
ARMCX3	+	2	protein_coding	ENSG00000102401.15	23	100878351	3580	-210055	23	100668296	23:100668296:C:T	C	T	AC=156;AN=5998	23:100668296:C:T	0.974121	0.0258789	0.927608	5.26502e-05	0.120206	0.03996	0.0396257	1	1	23	100668296	C	T	0.0735017	5.14203e-05	0.092505	0.255453
VARS	-	1	protein_coding	ENSG00000204394.8	6	31763276	34711	377527	6	31385749	6:31385749:G:A	G	A	AC=81;AN=6012	rs188503014	0.986517	0.0134828	0.960045	1.42713e-37	1.52456	0.000999001	2.38023e-27	2	1	6	32492140	G	A	-0.10371	1.05955e-08	0.124264	0.324896
VARS	-	1	protein_coding	ENSG00000204394.8	6	31763276	34711	354850	6	31408426	6:31408426:A:G	A	G	AC=125;AN=6054	rs150716297	0.979194	0.0208065	0.994631	1.65756e-11	-1.31678	0.000999001	1.0212e-06	4	2	6	32492140	G	A	-0.125664	3.89946e-12	0.15103	0.399702
VARS	-	1	protein_coding	ENSG00000204394.8	6	31763276	34711	-24739	6	31788015	6:31788015:T:C	T	C	AC=71;AN=6052	rs77488547	0.988222	0.011778	0.986171	9.12259e-10	0.37148	0.000999001	2.46489e-05	3	3	6	31788015	T	C	0.109143	1.71921e-09	0.194252	0.525977
VARS	-	1	protein_coding	ENSG00000204394.8	6	31763276	34711	-468	6	31763744	6:31763744:G:A	G	A	AC=144;AN=6058	rs75518884	0.975822	0.0241779	0.99954	7.81598e-08	-0.231832	0.000999001	0.00092074	5	4	6	31763744	G	A	-0.096422	1.0554e-07	0.19371	0.488832
VARS	-	1	protein_coding	ENSG00000204394.8	6	31763276	34711	159685	6	31603591	6:31603591:A:G	A	G	AC=3076;AN=6058	rs2261033	0.492747	0.507253	1	1.66885e-06	-0.0710542	0.011988	0.0104172	6	5	6	31603591	A	G	-0.0751751	3.45018e-05	0.0553842	0.191599
VARS	-	1	protein_coding	ENSG00000204394.8	6	31763276	34711	-619059	6	32382335	6:32382335:GAAAGA:G	GAAAGA	G	AC=98;AN=5734	rs199875614	0.982976	0.0170242	0.776602	1.97332e-05	0.198071	0.0609391	0.0687329	7	6	6	32382335	GAAAGA	G	0.0742944	4.26081e-05	0.0757519	0.2249
SLC22A16	-	2	protein_coding	ENSG00000004809.9	6	110797844	6546	42122	6	110755722	6:110755722:A:G	A	G	AC=95;AN=6020	rs186191285	0.984431	0.0155693	0.957841	1.13387e-19	0.159368	0.000999001	2.28913e-13	4	1	6	110755722	A	G	0.114108	3.01416e-10	0.391477	0.940518
SLC22A16	-	2	protein_coding	ENSG00000004809.9	6	110797844	6546	-16084	6	110813928	6:110813928:C:T	C	T	AC=1816;AN=6058	rs2428168	0.700677	0.299323	1	1.57102e-11	-0.0802266	0.000999001	2.82177e-07	2	2	6	110810654	C	A	-0.441511	9.85667e-145	0.31824	0.830045
SLC22A16	-	2	protein_coding	ENSG00000004809.9	6	110797844	6546	23	6	110797821	6:110797821:A:G	A	G	AC=5816;AN=6058	rs11153236	0.0404578	0.959542	1	9.51826e-09	-0.954295	0.000999001	0.000111701	3	3	6	111181756	C	T	0.342389	4.63479e-84	0.244182	0.654753
SLC22A16	-	2	protein_coding	ENSG00000004809.9	6	110797844	6546	61234	6	110736610	6:110736610:T:C	T	C	AC=3365;AN=5934	rs9384742	0.432379	0.567621	0.9892	4.84687e-08	0.0187269	0.000999001	0.0003476	5	4	6	110736610	T	C	0.0940249	2.17016e-07	0.174274	0.468793
SLC22A16	-	2	protein_coding	ENSG00000004809.9	6	110797844	6546	335201	6	110462643	6:110462643:T:G	T	G	AC=789;AN=3364	rs12201521	0.764689	0.235311	0.726256	2.21677e-06	0.0214828	0.011988	0.00746193	9	5	6	110462643	T	G	0.0827029	5.17428e-06	0.222463	0.604528
SLC22A16	-	2	protein_coding	ENSG00000004809.9	6	110797844	6546	-5501	6	110803345	6:110803345:G:A	G	A	AC=181;AN=6028	rs72941971	0.970016	0.0299838	0.981647	6.69694e-05	-0.087122	0.116883	0.106209	6	6	6	111288356	T	TA	0.0552013	0.00237253	0.0335681	0.176215
SLC22A16	-	2	protein_coding	ENSG00000004809.9	6	110797844	6546	875	6	110796969	6:110796969:T:G	T	G	AC=509;AN=6054	rs55679760	0.916452	0.0835484	0.996747	0.000156936	0.642877	0.196803	0.195526	8	7	6	110796885	C	T	0.563762	1.02064e-253	0.193173	0.522825
SLC22A16	-	2	protein_coding	ENSG00000004809.9	6	110797844	6546	411056	6	110386788	6:110386788:C:T	C	T	AC=125;AN=4714	rs72934058	0.973749	0.0262505	0.608738	0.000281525	-0.0306441	0.280719	0.291021	10	8	6	110386788	C	T	-0.0682313	0.000171256	0.0640449	0.205261
CAAP1	-	2	protein_coding	ENSG00000120159.7	9	26887476	7518	887475	9	26000001	9:26000001:C:T	C	T	AC=4126;AN=5932	rs2629931	0.303818	0.696182	0.986961	3.35282e-05	-0.051462	0.0559441	0.0699708	2	1	9	26000001	C	T	-0.0761803	2.70408e-05	0.0491455	0.18444
CAAP1	-	2	protein_coding	ENSG00000120159.7	9	26887476	7518	-248237	9	27135713	9:27135713:C:T	C	T	AC=2581;AN=5946	rs625767	0.564675	0.435325	0.989662	9.30243e-05	-0.0463769	0.155844	0.161169	3	2	9	27135713	C	T	-0.0928993	3.02619e-07	0.0701132	0.21589
TMEM27	-	2	protein_coding	ENSG00000147003.5	23	15683154	3773	-44334	23	15727488	23:15727488:G:C	G	C	AC=3070;AN=6054	23:15727488:G:C	0.491774	0.508226	0.998354	2.84505e-52	0.255812	0.000999001	3.13916e-44	1	1	23	15727488	G	C	0.267492	8.57512e-51	0.0871731	0.24531
ZNF282	+	2	protein_coding	ENSG00000170265.7	7	148909400	7388	-20866	7	148888534	7:148888534:C:T	C	T	AC=3727;AN=5670	rs12539299	0.342503	0.657497	0.967306	1.13973e-126	0.31603	0.000999001	2.81702e-106	1	1	7	148888534	C	T	0.406915	3.68811e-121	0.339948	0.86554
ZNF282	+	2	protein_coding	ENSG00000170265.7	7	148909400	7388	236263	7	149145663	7:149145663:C:T	C	T	AC=1341;AN=4994	rs6977823	0.732422	0.267578	0.898513	6.90799e-05	-0.0541373	0.125874	0.124552	2	2	7	149145663	C	T	-0.0694869	0.000129529	0.054931	0.190981
GNB1	-	1	protein_coding	ENSG00000078369.13	1	1822405	7196	89778	1	1732627	1:1732627:T:C	T	C	AC=949;AN=5968	rs12130589	0.840805	0.159195	0.987658	2.75505e-07	0.277227	0.000999001	0.00159574	1	1	1	1732627	T	C	0.0909819	5.28549e-07	0.11565	0.312847
GNB1	-	1	protein_coding	ENSG00000078369.13	1	1822405	7196	-113104	1	1935509	1:1935509:T:C	T	C	AC=534;AN=4644	rs56351829	0.885229	0.114771	0.792452	3.65531e-05	-0.24973	0.0889111	0.0898445	2	2	1	1935509	T	C	-0.0742076	4.34986e-05	0.0470311	0.182955
GNB1	-	1	protein_coding	ENSG00000078369.13	1	1822405	7196	-714824	1	2537229	1:2537229:C:T	C	T	AC=133;AN=6036	rs115315993	0.977354	0.0226464	0.978367	0.000101389	-0.522344	0.205794	0.193518	3	3	1	2537229	C	T	-0.0726155	6.33088e-05	0.0447209	0.181768
FKRP	+	2	protein_coding	ENSG00000181027.6	19	47252015	6662	-31088	19	47220927	19:47220927:G:C	G	C	AC=4048;AN=5866	rs313837	0.310523	0.689477	0.983077	1.08425e-45	0.245007	0.000999001	1.16899e-37	2	1	19	47219122	T	C	0.198602	2.56384e-28	0.417763	0.970328
FKRP	+	2	protein_coding	ENSG00000181027.6	19	47252015	6662	-23025	19	47228990	19:47228990:T:C	T	C	AC=2040;AN=5810	rs3848529	0.648453	0.351547	0.977656	5.84566e-13	0.0674342	0.000999001	1.43044e-08	3	2	19	47209159	G	A	-0.116228	1.40018e-10	0.131236	0.345312
FKRP	+	2	protein_coding	ENSG00000181027.6	19	47252015	6662	860	19	47252875	19:47252875:A:G	A	G	AC=3544;AN=5914	rs12986248	0.401222	0.598778	0.987783	1.93084e-06	-0.184147	0.00799201	0.00643944	4	3	19	46784340	G	A	0.0655539	0.000305911	0.0231994	0.163208
FKRP	+	2	protein_coding	ENSG00000181027.6	19	47252015	6662	-33914	19	47218101	19:47218101:G:T	G	T	AC=3541;AN=6002	rs3848528	0.410377	0.589623	0.994399	8.65593e-06	-0.164342	0.018981	0.0242276	1	4	19	47302932	C	T	0.0623295	0.000598467	0.0313101	0.174937
FKRP	+	2	protein_coding	ENSG00000181027.6	19	47252015	6662	-62277	19	47189738	19:47189738:TAA:T	TAA	T	AC=4105;AN=6020	rs145201725	0.318845	0.681155	0.995923	1.07617e-05	-0.0603761	0.025974	0.0283791	5	5	19	47165874	C	T	0.0688382	0.000149718	0.040794	0.179966
PARP15	+	2	protein_coding	ENSG00000173200.8	3	122340195	6487	-42426	3	122297769	3:122297769:T:A	T	A	AC=2931;AN=6054	rs1500533	0.515645	0.484355	0.999305	4.5492e-214	1.24499	0.000999001	1.14375e-172	1	1	3	122297445	A	T	0.47803	8.97883e-173	0.352889	0.886612
PARP15	+	2	protein_coding	ENSG00000173200.8	3	122340195	6487	25475	3	122365670	3:122365670:C:G	C	G	AC=1515;AN=6052	rs2332287	0.749919	0.250081	0.997711	1.10238e-19	0.744143	0.000999001	1.50415e-13	2	2	3	122349139	T	C	-0.150644	7.74338e-17	0.351019	0.88362
PARP15	+	2	protein_coding	ENSG00000173200.8	3	122340195	6487	-43283	3	122296912	3:122296912:T:C	T	C	AC=1468;AN=6034	rs2332241	0.756958	0.243042	0.997662	1.48475e-17	-0.367146	0.000999001	1.10742e-11	3	3	3	122296912	T	C	-0.120204	3.20238e-11	0.156002	0.414181
PARP15	+	2	protein_coding	ENSG00000173200.8	3	122340195	6487	-18286	3	122321909	3:122321909:T:A	T	A	AC=218;AN=6016	rs11711999	0.963648	0.0363518	0.97643	4.54514e-13	0.58559	0.000999001	2.09123e-08	4	4	3	122321909	T	A	0.126162	3.20358e-12	0.421263	0.973517
PARP15	+	2	protein_coding	ENSG00000173200.8	3	122340195	6487	19727	3	122359922	3:122359922:A:T	A	T	AC=1663;AN=5840	rs1256196	0.71548	0.28452	0.977472	0.000198248	-0.292652	0.223776	0.242457	5	5	3	122349139	T	C	-0.0636547	0.000455865	0.0667975	0.210214
RP11-10C24.3	-	2	lincRNA	ENSG00000271643.1	3	33838442	6305	-64197	3	33902639	3:33902639:AT:A	AT	A	AC=1455;AN=6002	rs71740776	0.756018	0.243982	0.99275	2.1598e-22	0.0593936	0.000999001	9.39158e-17	1	1	3	33902639	AT	A	0.146249	6.00432e-16	0.131567	0.346346
RP11-10C24.3	-	2	lincRNA	ENSG00000271643.1	3	33838442	6305	-60240	3	33898682	3:33898682:A:AT	A	AT	AC=540;AN=6014	rs546980180	0.909386	0.0906138	0.987549	7.55262e-09	-0.0520055	0.000999001	3.66729e-05	2	2	3	33898682	A	AT	-0.0872842	1.50173e-06	0.0554814	0.191733
SGPP2	+	2	protein_coding	ENSG00000163082.9	2	223289236	6386	-40152	2	223249084	2:223249084:C:CTCGA	C	CTCGA	AC=452;AN=5038	rs201330791	0.910147	0.0898528	0.818146	1.01036e-09	0.0650132	0.001998	4.47585e-05	2	1	2	223249084	C	CTCGA	0.107816	2.70251e-09	0.114323	0.311866
SGPP2	+	2	protein_coding	ENSG00000163082.9	2	223289236	6386	-118252	2	223170984	2:223170984:A:G	A	G	AC=4095;AN=5500	rs1367407	0.256037	0.743963	0.931616	2.09002e-08	0.0413723	0.001998	0.000328007	1	2	2	223170984	A	G	0.0978245	6.86675e-08	0.103152	0.284584
GPN2	-	2	protein_coding	ENSG00000142751.10	1	27215431	3959	-340281	1	27555712	1:27555712:T:C	T	C	AC=161;AN=5648	rs140005267	0.971675	0.0283247	0.813825	4.3048e-11	0.290626	0.000999001	4.91986e-07	1	1	1	26804963	C	CGT	0.0820747	6.1009e-06	0.0453096	0.182043
GPN2	-	2	protein_coding	ENSG00000142751.10	1	27215431	3959	-321107	1	27536538	1:27536538:G:A	G	A	AC=107;AN=5870	rs559565094	0.981864	0.0181364	0.833721	8.46973e-07	-0.287093	0.002997	0.00202687	2	2	1	26727361	CT	C	-0.0648282	0.000356724	0.0486892	0.184075
ABHD15	-	2	protein_coding	ENSG00000168792.4	17	27894155	3682	-2976	17	27897131	17:27897131:C:T	C	T	AC=4122;AN=6038	rs62070807	0.317594	0.682406	0.996443	3.93151e-192	-0.66497	0.000999001	9.02908e-160	1	1	17	27901537	C	CA	-0.397586	2.90397e-115	0.319894	0.832684
ABHD15	-	2	protein_coding	ENSG00000168792.4	17	27894155	3682	-306749	17	28200904	17:28200904:G:A	G	A	AC=302;AN=5274	rs77481819	0.94319	0.0568098	0.816396	2.73418e-11	0.205131	0.000999001	1.90835e-07	2	2	17	28200904	G	A	0.113835	3.32325e-10	0.247607	0.663414
ABHD15	-	2	protein_coding	ENSG00000168792.4	17	27894155	3682	-16551	17	27910706	17:27910706:C:T	C	T	AC=2475;AN=5802	rs2303623	0.573495	0.426505	0.97718	2.69782e-07	0.102871	0.001998	0.000593103	4	3	17	27891864	A	G	-0.0790734	1.31894e-05	0.11102	0.308097
ABHD15	-	2	protein_coding	ENSG00000168792.4	17	27894155	3682	86739	17	27807416	17:27807416:A:G	A	G	AC=105;AN=5960	rs56387760	0.98264	0.01736	0.884486	5.04055e-06	-0.25377	0.001998	0.00610605	3	4	17	27807416	A	G	-0.0798016	1.09661e-05	0.154574	0.409938
ABHD15	-	2	protein_coding	ENSG00000168792.4	17	27894155	3682	-577132	17	28471287	17:28471287:A:T	A	T	AC=4684;AN=5420	rs8068171	0.134872	0.865128	0.901603	0.000136633	-0.0856072	0.0989011	0.0938462	5	5	17	28471287	A	T	-0.0664842	0.000250655	0.0715674	0.218238
EFCAB13	+	1	protein_coding	ENSG00000178852.11	17	45455182	5210	-80202	17	45374980	17:45374980:A:G	A	G	AC=3912;AN=5998	rs7224753	0.345928	0.654072	0.992117	3.05017e-38	-0.0415451	0.000999001	1.87351e-31	2	1	17	45374980	A	G	-0.201253	4.75912e-29	0.339162	0.864239
EFCAB13	+	1	protein_coding	ENSG00000178852.11	17	45455182	5210	-66899	17	45388283	17:45388283:A:G	A	G	AC=334;AN=6058	rs2317676	0.944552	0.0554481	1	2.1753e-10	-0.080125	0.000999001	9.87164e-07	1	2	17	45377710	C	T	-0.0680245	0.000179238	0.089466	0.249723
EFCAB13	+	1	protein_coding	ENSG00000178852.11	17	45455182	5210	-54986	17	45400196	17:45400196:G:C	G	C	AC=918;AN=4964	rs72825637	0.814398	0.185602	0.880491	3.75178e-08	0.0202509	0.000999001	8.79877e-05	3	3	17	45400196	G	C	0.09285	3.07038e-07	0.231554	0.62546
EFCAB13	+	1	protein_coding	ENSG00000178852.11	17	45455182	5210	-53847	17	45401335	17:45401335:T:C	T	C	AC=214;AN=5908	rs118099962	0.963318	0.0366821	0.950299	1.9048e-05	-0.0618996	0.017982	0.0222664	4	4	17	44987708	C	T	0.0649597	0.000346964	0.0472232	0.183071
EFCAB13	+	1	protein_coding	ENSG00000178852.11	17	45455182	5210	419090	17	45874272	17:45874272:C:T	C	T	AC=708;AN=5378	rs11658997	0.867562	0.132438	0.905797	3.49439e-05	0.0163888	0.02997	0.0377559	6	5	17	45874272	C	T	0.0716947	7.83902e-05	0.0923746	0.255203
EFCAB13	+	1	protein_coding	ENSG00000178852.11	17	45455182	5210	-848606	17	44606576	17:44606576:A:G	A	G	AC=831;AN=2456	rs62073316	0.661367	0.338633	0.698168	3.94461e-05	-0.013135	0.035964	0.0414098	7	6	17	44606576	A	G	-0.0737899	4.80337e-05	0.123086	0.322105
EFCAB13	+	1	protein_coding	ENSG00000178852.11	17	45455182	5210	228645	17	45683827	17:45683827:CT:C	CT	C	AC=65;AN=5532	rs113101308	0.988183	0.0118166	0.619408	0.000110434	-0.0390647	0.0889111	0.100048	5	7	17	45683827	CT	C	-0.0688489	0.000149362	0.127252	0.333074
KLF9	-	2	protein_coding	ENSG00000119138.3	9	73029540	6597	-3576	9	73033116	9:73033116:A:T	A	T	AC=2218;AN=5688	rs11142411	0.610806	0.389194	0.969422	4.15777e-33	-0.268798	0.000999001	8.96445e-27	1	1	9	73033116	A	T	-0.210577	1.05247e-31	0.155829	0.413665
KLF9	-	2	protein_coding	ENSG00000119138.3	9	73029540	6597	2464	9	73027076	9:73027076:G:A	G	A	AC=208;AN=5782	rs75136270	0.964201	0.0357987	0.89115	2.4217e-07	-0.293987	0.001998	0.000694407	2	2	9	73027076	G	A	-0.0899095	7.18522e-07	0.2464	0.660307
KLF9	-	2	protein_coding	ENSG00000119138.3	9	73029540	6597	-509017	9	73538557	9:73538557:T:C	T	C	AC=813;AN=5942	rs75576661	0.863621	0.136379	0.982559	4.22868e-05	0.12374	0.0569431	0.0566116	3	3	9	73538557	T	C	0.0732212	5.49331e-05	0.0917587	0.254029
KLF9	-	2	protein_coding	ENSG00000119138.3	9	73029540	6597	-176814	9	73206354	9:73206354:G:C	G	C	AC=1106;AN=6054	rs35752058	0.816774	0.183226	0.997539	8.04978e-05	-0.111194	0.0999001	0.100475	4	4	9	73206354	G	C	-0.0688333	0.000149879	0.0740545	0.222185
HSP90AA1	-	2	protein_coding	ENSG00000080824.14	14	102606036	6475	46498	14	102559538	14:102559538:T:A	T	A	AC=4817;AN=5944	rs11621083	0.188856	0.811144	0.98442	1.70201e-76	2.45057	0.000999001	3.16365e-63	1	1	14	102559538	T	A	0.275479	6.96831e-54	0.334752	0.856915
HSP90AA1	-	2	protein_coding	ENSG00000080824.14	14	102606036	6475	91809	14	102514227	14:102514227:T:C	T	C	AC=799;AN=5888	rs13749	0.864887	0.135113	0.975547	3.19289e-06	-0.670901	0.004995	0.00746858	2	2	14	102328276	C	G	-0.0692069	0.000137906	0.0193023	0.145447
SCD5	-	2	protein_coding	ENSG00000145284.7	4	83719909	6977	-13857	4	83733766	4:83733766:G:A	G	A	AC=4765;AN=6058	rs4235052	0.214055	0.785945	1	7.34205e-207	-0.504233	0.000999001	1.69866e-167	1	1	4	83975495	A	AAAAAC	0.437724	5.13149e-142	0.246925	0.66165
SCD5	-	2	protein_coding	ENSG00000145284.7	4	83719909	6977	1183	4	83718726	4:83718726:C:A	C	A	AC=4829;AN=5936	rs13103483	0.187336	0.812664	0.971395	1.13628e-09	0.0989502	0.000999001	1.38708e-05	3	2	4	83992761	G	A	0.10241	1.61546e-08	0.162319	0.433365
SCD5	-	2	protein_coding	ENSG00000145284.7	4	83719909	6977	135348	4	83584561	4:83584561:G:A	G	A	AC=1732;AN=6006	rs11947382	0.712939	0.287061	0.995308	6.0841e-08	-0.0291776	0.001998	0.000313873	4	3	4	83585062	C	A	-0.0998489	3.65382e-08	0.0751903	0.223996
SCD5	-	2	protein_coding	ENSG00000145284.7	4	83719909	6977	-303739	4	84023648	4:84023648:C:T	C	T	AC=109;AN=5720	rs142878261	0.981209	0.0187906	0.787726	1.54913e-07	-0.0811578	0.002997	0.000856904	2	4	4	84023648	C	T	-0.0932114	2.7607e-07	0.283247	0.764261
SCD5	-	2	protein_coding	ENSG00000145284.7	4	83719909	6977	-61035	4	83780944	4:83780944:AT:A	AT	A	AC=4012;AN=4904	rs11319185	0.181529	0.818471	0.869573	6.0234e-05	0.0269853	0.101898	0.103454	5	5	4	83685486	T	C	-0.0696585	0.000124633	0.0245946	0.167219
SCD5	-	2	protein_coding	ENSG00000145284.7	4	83719909	6977	-438836	4	84158745	4:84158745:T:A	T	A	AC=62;AN=5988	rs143717844	0.989889	0.0101109	0.84806	0.000120265	0.0945301	0.171828	0.1727	6	6	4	84158745	T	A	0.0782269	1.63142e-05	0.113041	0.31071
NIPAL4	+	2	protein_coding	ENSG00000172548.10	5	156887337	7341	-639	5	156886698	5:156886698:C:T	C	T	AC=2020;AN=6000	rs2098670	0.662382	0.337618	0.995921	3.40294e-24	-0.0247614	0.000999001	2.75034e-12	1	1	5	156886698	C	T	-0.177016	9.61484e-23	0.240543	0.645998
NIPAL4	+	2	protein_coding	ENSG00000172548.10	5	156887337	7341	70447	5	156957784	5:156957784:C:A	C	A	AC=864;AN=5892	rs3734032	0.852502	0.147498	0.973064	3.89736e-07	0.0166862	0.025974	0.0193924	2	2	5	156957784	C	A	0.087811	1.29738e-06	0.143485	0.379423
RASD1	-	1	protein_coding	ENSG00000108551.4	17	17399709	5474	-144995	17	17544704	17:17544704:C:T	C	T	AC=2404;AN=6058	rs12449964	0.603159	0.396841	1	5.46328e-07	0.0251143	0.003996	0.00252801	1	1	17	17544704	C	T	0.0859186	2.18567e-06	0.131966	0.347589
RASD1	-	1	protein_coding	ENSG00000108551.4	17	17399709	5474	-669433	17	18069142	17:18069142:G:A	G	A	AC=1050;AN=6044	rs62073606	0.826333	0.173667	0.998278	2.63767e-05	-0.0266697	0.045954	0.0445173	3	2	17	18125877	G	A	-0.0714507	8.29213e-05	0.0325154	0.175659
RASD1	-	1	protein_coding	ENSG00000108551.4	17	17399709	5474	385238	17	17014471	17:17014471:C:A	C	A	AC=68;AN=6004	rs529007744	0.988614	0.0113858	0.91525	7.16058e-05	0.0899597	0.110889	0.117272	2	3	17	17014471	C	A	0.0775437	1.93386e-05	0.149602	0.395727
RASD1	-	1	protein_coding	ENSG00000108551.4	17	17399709	5474	45416	17	17354293	17:17354293:C:A	C	A	AC=901;AN=6058	rs906405	0.85187	0.14813	1	0.000226886	-0.0251447	0.256743	0.26866	4	4	17	17354293	C	A	-0.0765557	2.46701e-05	0.0992772	0.271141
ZNF585B	-	2	protein_coding	ENSG00000245680.5	19	37709055	5541	23605	19	37685450	19:37685450:G:A	G	A	AC=798;AN=6014	rs8111936	0.867045	0.132955	0.993531	3.18591e-57	0.171565	0.000999001	1.03336e-46	1	1	19	37690532	CA	C	0.231559	3.71254e-38	0.248653	0.666162
ZNF585B	-	2	protein_coding	ENSG00000245680.5	19	37709055	5541	827412	19	36881643	19:36881643:A:G	A	G	AC=1781;AN=6006	rs2967516	0.704486	0.295514	0.993523	1.46883e-08	-0.0379918	0.000999001	4.90553e-05	3	2	19	36881643	A	G	-0.0982556	6.00973e-08	0.118043	0.314603
ZNF585B	-	2	protein_coding	ENSG00000245680.5	19	37709055	5541	-38744	19	37747799	19:37747799:A:G	A	G	AC=3508;AN=5982	rs1226598	0.415606	0.584394	0.993581	9.29387e-06	-0.0362354	0.012987	0.0120659	2	3	19	37025048	T	C	0.0692837	0.000135557	0.055882	0.192291
ZNF585B	-	2	protein_coding	ENSG00000245680.5	19	37709055	5541	361304	19	37347751	19:37347751:CA:C	CA	C	AC=1477;AN=4688	rs547006566	0.686486	0.313514	0.888944	0.000235977	-0.0326029	0.165834	0.160951	4	4	19	37284928	C	CA	0.0615931	0.000694647	0.0544203	0.190299
GFAP	-	1	protein_coding	ENSG00000131095.7	17	42994305	6407	35931	17	42958374	17:42958374:T:A	T	A	AC=1848;AN=5850	rs12602642	0.683595	0.316405	0.982487	9.73159e-16	0.00559587	0.000999001	3.9342e-11	1	1	17	42958374	T	A	0.136422	4.68707e-14	0.348705	0.879889
GFAP	-	1	protein_coding	ENSG00000131095.7	17	42994305	6407	-217966	17	43212271	17:43212271:T:TC	T	TC	AC=106;AN=6002	rs142467173	0.982433	0.0175667	0.919985	1.40411e-05	-0.0100649	0.020979	0.0228968	2	2	17	43229500	C	T	-0.0751997	3.42982e-05	0.0287651	0.172966
GFAP	-	1	protein_coding	ENSG00000131095.7	17	42994305	6407	-15759	17	43010064	17:43010064:G:A	G	A	AC=226;AN=6008	rs57250020	0.962427	0.0375732	0.962786	2.74734e-05	0.0067764	0.045954	0.046222	3	3	17	43010064	G	A	0.073587	5.03952e-05	0.0799731	0.232053
GFAP	-	1	protein_coding	ENSG00000131095.7	17	42994305	6407	-35839	17	43030144	17:43030144:TTTTTG:T	TTTTTG	T	AC=413;AN=5844	rs550720575;rs529454657	0.929526	0.0704743	0.929978	0.000224004	0.00432419	0.224775	0.227866	4	4	17	43030144	TTTTTG	T	0.0649239	0.000349594	0.03067	0.174506
YBX3	-	2	protein_coding	ENSG00000060138.8	12	10874995	8290	36420	12	10838575	12:10838575:C:T	C	T	AC=3302;AN=5226	rs10743919	0.367861	0.632139	0.924234	5.84865e-14	-1.56156	0.001998	1.57426e-07	1	1	12	10860917	AT	ATT	-0.115334	1.93795e-10	0.164798	0.440916
YBX3	-	2	protein_coding	ENSG00000060138.8	12	10874995	8290	24609	12	10850386	12:10850386:C:G	C	G	AC=2139;AN=6028	rs12311999	0.64582	0.35418	0.996063	2.86552e-09	-2.01233	0.002997	0.000233232	5	2	12	10858231	T	C	0.0962079	1.1264e-07	0.0600187	0.198411
YBX3	-	2	protein_coding	ENSG00000060138.8	12	10874995	8290	-30863	12	10905858	12:10905858:C:CTG	C	CTG	AC=139;AN=6008	ss1388116421;ss1388116422;ss1388116423	0.976926	0.0230744	0.963139	2.92004e-09	-3.12391	0.002997	0.000192752	3	3	12	10894663	A	G	0.0786864	1.45399e-05	0.078365	0.22925
YBX3	-	2	protein_coding	ENSG00000060138.8	12	10874995	8290	290619	12	10584376	12:10584376:AT:A	AT	A	AC=3820;AN=4704	rs142647914	0.187656	0.812344	0.840864	4.09855e-07	-1.04679	0.012987	0.00673862	4	4	12	10584376	AT	A	-0.0844387	3.26197e-06	0.119954	0.316555
YBX3	-	2	protein_coding	ENSG00000060138.8	12	10874995	8290	321012	12	10553983	12:10553983:T:C	T	C	AC=114;AN=5970	rs74648437	0.981027	0.0189728	0.927746	1.01581e-06	2.91756	0.014985	0.0082031	2	5	12	10553983	T	C	0.0989462	4.84833e-08	0.252846	0.677636
YBX3	-	2	protein_coding	ENSG00000060138.8	12	10874995	8290	27468	12	10847527	12:10847527:G:C	G	C	AC=2676;AN=5886	rs7958051	0.545802	0.454198	0.985655	3.10937e-05	1.24024	0.104895	0.116253	6	6	12	10858231	T	C	0.094568	1.84594e-07	0.0641829	0.205509
ZSWIM5	-	2	protein_coding	ENSG00000162415.6	1	45771881	4742	55415	1	45716466	1:45716466:TA:TAA	TA	TAA	AC=1109;AN=5678	rs11406747;rs11406747;rs534561134	0.803989	0.196011	0.953163	9.12789e-15	-0.0529345	0.000999001	1.40294e-10	1	1	1	45716466	TA	TAA	-0.169861	4.81435e-21	0.33389	0.85548
ZSWIM5	-	2	protein_coding	ENSG00000162415.6	1	45771881	4742	288069	1	45483812	1:45483812:C:G	C	G	AC=378;AN=4822	rs41311195	0.921894	0.078106	0.777289	4.77684e-07	-0.0301833	0.000999001	0.000705594	3	2	1	45483812	C	G	-0.0931759	2.78972e-07	0.222717	0.605134
ZSWIM5	-	2	protein_coding	ENSG00000162415.6	1	45771881	4742	476585	1	45295296	1:45295296:C:T	C	T	AC=80;AN=6058	rs139624405	0.986783	0.0132173	1	4.79654e-06	0.0716514	0.00699301	0.00566766	2	3	1	45295296	C	T	0.0927073	3.20161e-07	0.291122	0.781973
ZSWIM5	-	2	protein_coding	ENSG00000162415.6	1	45771881	4742	754814	1	45017067	1:45017067:G:A	G	A	AC=63;AN=5942	rs184500668	0.98932	0.0106802	0.832487	6.68637e-06	-0.0716393	0.00699301	0.00784943	4	4	1	45017067	G	A	-0.0796059	1.15255e-05	0.195428	0.529425
ZSWIM5	-	2	protein_coding	ENSG00000162415.6	1	45771881	4742	94682	1	45677199	1:45677199:G:GAAA	G	GAAA	AC=1350;AN=6006	rs532402410	0.775358	0.224642	0.993563	4.78268e-05	-0.020432	0.032967	0.0397077	5	5	1	45633129	G	C	-0.0729659	5.83276e-05	0.0404945	0.179806
ZSWIM5	-	2	protein_coding	ENSG00000162415.6	1	45771881	4742	-553727	1	46325608	1:46325608:C:T	C	T	AC=199;AN=5316	rs61783218	0.962555	0.0374449	0.774614	0.000103151	0.0321776	0.0759241	0.0781111	6	6	1	46325608	C	T	0.0613142	0.00073469	0.0535864	0.18922
GON4L	-	2	protein_coding	ENSG00000116580.14	1	155823600	3891	639543	1	155184057	1:155184057:G:A	G	A	AC=1450;AN=4534	rs114312440	0.681349	0.318651	0.8801	5.58094e-05	-0.0355617	0.0549451	0.053304	1	1	1	155184057	G	A	-0.0739686	4.60407e-05	0.0994691	0.271729
RMDN2	+	2	protein_coding	ENSG00000115841.15	2	38230011	7614	-76549	2	38153462	2:38153462:G:C	G	C	AC=1428;AN=5918	rs6723824	0.758746	0.241254	0.978521	2.27681e-32	0.0387636	0.000999001	5.70483e-25	1	1	2	38153462	G	C	0.211951	4.16845e-32	0.350252	0.882387
RMDN2	+	2	protein_coding	ENSG00000115841.15	2	38230011	7614	21176	2	38251187	2:38251187:C:T	C	T	AC=1401;AN=6028	rs7590654	0.767498	0.232502	0.996512	1.14699e-08	0.018442	0.000999001	7.55181e-05	2	2	2	38251187	C	T	0.104638	7.81701e-09	0.153344	0.406333
C11orf74	+	2	protein_coding	ENSG00000166352.11	11	36616400	6572	75951	11	36692351	11:36692351:G:C	G	C	AC=1312;AN=6012	rs11033742	0.780864	0.219136	0.994393	8.19447e-07	0.130921	0.002997	0.0022849	1	1	11	36692351	G	C	0.0857211	2.30651e-06	0.11169	0.309099
EMC8	-	2	protein_coding	ENSG00000131148.4	16	85833002	10330	23708	16	85809294	16:85809294:G:A	G	A	AC=347;AN=6010	rs8054412	0.942314	0.0576861	0.978575	3.07071e-36	0.227097	0.000999001	1.29912e-29	1	1	16	85809294	G	A	0.22376	1.11223e-35	0.355849	0.891299
EMC8	-	2	protein_coding	ENSG00000131148.4	16	85833002	10330	4819	16	85828183	16:85828183:T:C	T	C	AC=508;AN=5786	rs56306388	0.912053	0.0879473	0.940781	1.91037e-06	0.0687649	0.00799201	0.00887101	2	2	16	85828183	T	C	0.0861036	2.07801e-06	0.11296	0.310626
ADAMTSL5	-	2	protein_coding	ENSG00000185761.6	19	1513603	8692	640	19	1512963	19:1512963:G:A	G	A	AC=928;AN=6058	rs7258839	0.846551	0.153449	1	4.24558e-63	0.108562	0.000999001	2.02049e-51	1	1	19	1512963	G	A	0.294124	1.65018e-61	0.516836	0.988711
ADAMTSL5	-	2	protein_coding	ENSG00000185761.6	19	1513603	8692	500	19	1513103	19:1513103:C:A	C	A	AC=62;AN=5956	rs186352768	0.989508	0.0104918	0.846265	3.66921e-13	-0.156996	0.000999001	1.50733e-08	2	2	19	1513103	C	A	-0.130032	6.76699e-13	0.285204	0.768906
ADAMTSL5	-	2	protein_coding	ENSG00000185761.6	19	1513603	8692	18899	19	1494704	19:1494704:T:G	T	G	AC=1617;AN=5494	rs34184849	0.70583	0.29417	0.945434	5.73205e-07	-0.0261936	0.002997	0.00356243	3	3	19	1494704	T	G	-0.0889451	9.4426e-07	0.199631	0.541812
ADAMTSL5	-	2	protein_coding	ENSG00000185761.6	19	1513603	8692	53410	19	1460193	19:1460193:C:T	C	T	AC=162;AN=6058	rs34953512	0.973404	0.0265957	1	2.50908e-05	0.0600895	0.0849151	0.0866764	4	4	19	1460193	C	T	0.075814	2.9562e-05	0.106814	0.297652
SPAST	+	2	protein_coding	ENSG00000021574.7	2	32288776	6175	-8942	2	32279834	2:32279834:A:AAAAT	A	AAAAT	AC=1798;AN=5738	rs113823013	0.686308	0.313692	0.971931	5.50805e-26	0.156394	0.000999001	3.97036e-20	1	1	2	32279834	A	AAAAT	0.174799	3.29257e-22	0.324143	0.839474
SPAST	+	2	protein_coding	ENSG00000021574.7	2	32288776	6175	633541	2	32922317	2:32922317:A:G	A	G	AC=171;AN=5968	rs72787555	0.971859	0.0281414	0.939208	6.50845e-06	0.167671	0.00999001	0.0109921	3	2	2	32873774	C	T	0.0806786	8.76177e-06	0.0851257	0.241414
SPAST	+	2	protein_coding	ENSG00000021574.7	2	32288776	6175	-976483	2	31312293	2:31312293:T:C	T	C	AC=87;AN=5930	rs144690252	0.985512	0.014488	0.87275	6.58109e-05	-0.194834	0.0889111	0.0832651	2	3	2	31312293	T	C	-0.0709737	9.25054e-05	0.111444	0.308749
SPAST	+	2	protein_coding	ENSG00000021574.7	2	32288776	6175	-431253	2	31857523	2:31857523:G:A	G	A	AC=1128;AN=5806	rs56128492	0.805182	0.194818	0.965499	9.16694e-05	0.0665367	0.108891	0.107231	4	4	2	32188817	C	T	0.067871	0.000185386	0.0620825	0.201807
SPAST	+	2	protein_coding	ENSG00000021574.7	2	32288776	6175	204129	2	32492905	2:32492905:G:A	G	A	AC=71;AN=5996	rs389734	0.987459	0.0125407	0.917202	0.00031238	0.202332	0.276723	0.275878	5	5	2	32492905	G	A	0.064964	0.000346651	0.0521026	0.187425
UVSSA	+	1	protein_coding	ENSG00000163945.11	4	1378600	7268	-37309	4	1341291	4:1341291:A:G	A	G	AC=3148;AN=6012	rs71614967	0.477258	0.522742	0.994946	1.31989e-50	0.353756	0.000999001	3.86924e-40	3	1	4	1340811	C	A	0.180127	1.66405e-23	0.0856414	0.242385
UVSSA	+	1	protein_coding	ENSG00000163945.11	4	1378600	7268	-4901	4	1373699	4:1373699:C:CTTT	C	CTTT	AC=4151;AN=6032	rs112142388;rs112142388;rs201898027	0.311205	0.688795	0.996798	5.75326e-45	-0.711864	0.000999001	2.18792e-35	2	2	4	1369051	A	C	0.211877	4.38467e-32	0.450771	0.985686
UVSSA	+	1	protein_coding	ENSG00000163945.11	4	1378600	7268	-985	4	1377615	4:1377615:A:G	A	G	AC=4151;AN=5614	rs9996817	0.260341	0.739659	0.956989	3.12064e-08	-0.272648	0.000999001	0.000212611	4	3	4	1099797	T	A	-0.0820563	6.13036e-06	0.164477	0.439942
UVSSA	+	1	protein_coding	ENSG00000163945.11	4	1378600	7268	-37047	4	1341553	4:1341553:A:G	A	G	AC=243;AN=6000	rs111391498	0.95916	0.0408396	0.973483	6.90233e-08	6.80596	0.000999001	0.000399896	5	4	4	1341553	A	G	0.716826	0	0.424424	0
UVSSA	+	1	protein_coding	ENSG00000163945.11	4	1378600	7268	-195248	4	1183352	4:1183352:A:C	A	C	AC=155;AN=6024	rs552282727	0.974068	0.0259319	0.969635	4.32944e-07	-0.278402	0.002997	0.0018243	11	5	4	780827	C	T	-0.0764337	2.54181e-05	0.07475	0.223292
UVSSA	+	1	protein_coding	ENSG00000163945.11	4	1378600	7268	-692037	4	686563	4:686563:A:G	A	G	AC=389;AN=4450	rs6840253	0.912319	0.0876808	0.715588	2.97227e-06	-0.131323	0.00999001	0.00927185	9	6	4	686563	A	G	-0.0672756	0.000211164	0.0796042	0.231405
UVSSA	+	1	protein_coding	ENSG00000163945.11	4	1378600	7268	105938	4	1484538	4:1484538:A:AT	A	AT	AC=232;AN=2992	rs36167645	0.921588	0.0784121	0.551964	2.3386e-05	0.125764	0.046953	0.0531115	6	7	4	1484538	A	AT	0.0700796	0.00011335	0.0993499	0.271362
UVSSA	+	1	protein_coding	ENSG00000163945.11	4	1378600	7268	-548535	4	830065	4:830065:C:T	C	T	AC=72;AN=5960	rs76420143	0.987717	0.012283	0.866214	2.83064e-05	-0.278858	0.0589411	0.0606838	7	8	4	830065	C	T	-0.0707751	9.67973e-05	0.118507	0.315009
UVSSA	+	1	protein_coding	ENSG00000163945.11	4	1378600	7268	119575	4	1498175	4:1498175:C:T	C	T	AC=1126;AN=3244	rs72613116	0.650272	0.349728	0.750859	6.80228e-05	0.0738891	0.127872	0.123517	8	9	4	1498175	C	T	0.060593	0.000848382	0.0374526	0.178079
UVSSA	+	1	protein_coding	ENSG00000163945.11	4	1378600	7268	-64614	4	1313986	4:1313986:A:G	A	G	AC=441;AN=5340	rs57910914	0.917033	0.082967	0.874952	7.19573e-05	0.118346	0.130869	0.128245	12	10	4	1313986	A	G	0.07567	3.06129e-05	0.0842244	0.239732
PWP2	+	2	protein_coding	ENSG00000241945.3	21	45547680	7344	-97080	21	45450600	21:45450600:C:T	C	T	AC=437;AN=5692	rs147388153	0.92313	0.0768703	0.909273	4.03429e-06	0.0940551	0.010989	0.00905328	1	1	21	45450600	C	T	0.0834587	4.23726e-06	0.0629542	0.203323
MYO9A	-	1	protein_coding	ENSG00000066933.11	15	72410918	5285	292141	15	72118777	15:72118777:G:C	G	C	AC=1383;AN=5960	rs2625529	0.767453	0.232547	0.990726	2.49193e-06	-0.0187945	0.00899101	0.00637821	1	1	15	72118777	G	C	-0.0813665	7.33596e-06	0.0567282	0.193494
MYO9A	-	1	protein_coding	ENSG00000066933.11	15	72410918	5285	-704284	15	73115202	15:73115202:C:T	C	T	AC=711;AN=5990	rs62017629	0.881356	0.118644	0.988268	6.94105e-05	-0.0209547	0.0989011	0.0929617	2	2	15	73115202	C	T	-0.0702649	0.000108696	0.0566011	0.193311
ZSCAN18	-	2	protein_coding	ENSG00000121413.8	19	58629733	5174	29146	19	58600587	19:58600587:G:A	G	A	AC=1618;AN=6038	rs7256664	0.731242	0.268758	0.995487	2.48787e-53	0.188973	0.000999001	4.94295e-42	2	1	19	58600587	G	A	0.252151	3.78725e-45	0.397128	0.947398
ZSCAN18	-	2	protein_coding	ENSG00000121413.8	19	58629733	5174	270	19	58629463	19:58629463:C:G	C	G	AC=4951;AN=6024	rs10412209	0.177634	0.822366	0.995853	2.9579e-20	0.172959	0.000999001	4.66934e-14	3	2	19	58629463	C	G	0.100015	3.46742e-08	0.0750921	0.223838
ZSCAN18	-	2	protein_coding	ENSG00000121413.8	19	58629733	5174	142880	19	58486853	19:58486853:C:G	C	G	AC=3009;AN=5836	rs257677	0.483946	0.516054	0.981911	2.83823e-10	0.0624181	0.000999001	3.54496e-06	5	3	19	58486853	C	G	0.114199	2.91699e-10	0.160243	0.427022
ZSCAN18	-	2	protein_coding	ENSG00000121413.8	19	58629733	5174	56754	19	58572979	19:58572979:G:A	G	A	AC=5155;AN=6058	rs1469087	0.148453	0.851547	1	8.1288e-10	0.0971722	0.001998	1.07713e-05	6	4	19	58572979	G	A	0.0937356	2.36462e-07	0.250953	0.672372
ZSCAN18	-	2	protein_coding	ENSG00000121413.8	19	58629733	5174	-103278	19	58733011	19:58733011:T:A	T	A	AC=835;AN=5970	rs390667	0.859339	0.140661	0.987002	5.17897e-08	0.0805825	0.001998	0.000258044	4	5	19	58733011	T	A	0.092811	3.1057e-07	0.0870877	0.245146
ZSCAN18	-	2	protein_coding	ENSG00000121413.8	19	58629733	5174	-180997	19	58810730	19:58810730:G:A	G	A	AC=110;AN=5800	rs182202655	0.98097	0.01903	0.789238	7.85876e-08	-0.182384	0.002997	0.000433107	7	6	19	58810730	G	A	-0.105533	5.81382e-09	0.387926	0.936202
ZSCAN18	-	2	protein_coding	ENSG00000121413.8	19	58629733	5174	-49064	19	58678797	19:58678797:G:A	G	A	AC=138;AN=5894	rs12459942	0.976301	0.023699	0.883388	4.68302e-07	0.152352	0.00699301	0.0018907	8	7	19	58678797	G	A	0.0899272	7.14903e-07	0.250708	0.6717
ZSCAN18	-	2	protein_coding	ENSG00000121413.8	19	58629733	5174	30949	19	58598784	19:58598784:A:G	A	G	AC=4124;AN=5306	rs2260914	0.222181	0.777819	0.923391	0.000148105	0.0764869	0.171828	0.184665	1	8	19	57957193	G	A	0.0570689	0.00167723	0.0369893	0.177849
ZSCAN18	-	2	protein_coding	ENSG00000121413.8	19	58629733	5174	-95915	19	58725648	19:58725648:C:T	C	T	AC=94;AN=6058	rs79466462	0.984687	0.0153127	0.999005	0.000226547	-0.147171	0.237762	0.241742	9	9	19	58725648	C	T	-0.0630819	0.000513091	0.0111605	0.0873284
SRSF9	-	2	protein_coding	ENSG00000111786.4	12	120907521	6782	5242	12	120902279	12:120902279:T:C	T	C	AC=2041;AN=6054	rs566124	0.663278	0.336722	0.999344	4.01236e-31	0.347599	0.000999001	1.55456e-24	1	1	12	120902279	T	C	0.196969	7.15145e-28	0.175939	0.473572
SRSF9	-	2	protein_coding	ENSG00000111786.4	12	120907521	6782	12116	12	120895405	12:120895405:CT:C	CT	C	AC=2261;AN=5240	rs5801382	0.568182	0.431818	0.93846	6.03662e-05	-0.11731	0.0779221	0.0897703	2	2	12	120895405	CT	C	-0.0679209	0.000183366	0.0765468	0.226195
COA5	-	2	protein_coding	ENSG00000183513.4	2	99224978	5038	-6827	2	99231805	2:99231805:C:G	C	G	AC=1352;AN=6014	rs7595120	0.774765	0.225235	0.995261	1.54549e-11	0.102888	0.000999001	1.35258e-07	1	1	2	99231805	C	G	0.123194	1.02268e-11	0.116691	0.313572
MECOM	-	1	protein_coding	ENSG00000085276.13	3	169381178	5916	492432	3	168888746	3:168888746:G:C	G	C	AC=480;AN=6010	rs55745355	0.920565	0.0794347	0.987083	2.69473e-19	0.00777427	0.000999001	1.20395e-13	1	1	3	168888746	G	C	0.163963	1.06865e-19	0.295096	0.790046
MECOM	-	1	protein_coding	ENSG00000085276.13	3	169381178	5916	428982	3	168952196	3:168952196:C:T	C	T	AC=72;AN=6024	rs74591013	0.988003	0.0119974	0.943223	0.000282082	-0.00782675	0.286713	0.289007	2	2	3	168952196	C	T	-0.0660416	0.000275659	0.0678746	0.212116
SCIN	+	1	protein_coding	ENSG00000006747.10	7	12662463	10822	-47330	7	12615133	7:12615133:G:T	G	T	AC=2577;AN=6042	rs55999874	0.574822	0.425178	0.996993	2.84768e-35	-0.0128182	0.000999001	8.08354e-27	1	1	7	12597907	G	A	-0.209166	2.70702e-31	0.199843	0.542438
SCIN	+	1	protein_coding	ENSG00000006747.10	7	12662463	10822	-1937	7	12660526	7:12660526:C:T	C	T	AC=4148;AN=5840	rs702477	0.2909	0.7091	0.976566	2.45679e-05	-0.00462398	0.0629371	0.0647987	2	2	7	12660526	C	T	-0.0738405	4.74616e-05	0.0725846	0.219857
ZBTB21	-	1	protein_coding	ENSG00000173276.9	21	43430475	9515	-72403	21	43502878	21:43502878:A:G	A	G	AC=200;AN=5828	rs56712315	0.965483	0.0345174	0.867403	5.33306e-05	-0.0632878	0.143856	0.141104	1	1	21	43502878	A	G	-0.07355	5.08379e-05	0.0681507	0.212596
ZBTB21	-	1	protein_coding	ENSG00000173276.9	21	43430475	9515	587884	21	42842591	21:42842591:C:T	C	T	AC=158;AN=6032	rs61735794	0.974102	0.0258983	0.981158	9.62804e-05	0.0714301	0.237762	0.23352	2	2	21	42858995	T	G	0.0688119	0.000150594	0.0413032	0.180225
CD36	+	1	protein_coding	ENSG00000135218.13	7	80302692	6124	-15670	7	80287022	7:80287022:T:C	T	C	AC=409;AN=6058	rs3211868	0.932785	0.0672147	0.998363	1.09997e-104	-2.156	0.000999001	4.41961e-91	1	1	7	80287022	T	C	-0.371155	1.46979e-99	0.168212	0.451156
CD36	+	1	protein_coding	ENSG00000135218.13	7	80302692	6124	-756	7	80301936	7:80301936:C:A	C	A	AC=2718;AN=6022	rs1405747	0.548962	0.451038	0.992367	6.30348e-36	-0.616239	0.000999001	1.24156e-27	2	2	7	80296965	G	GTACTTGAT	-0.205746	2.59521e-30	0.147329	0.389565
CD36	+	1	protein_coding	ENSG00000135218.13	7	80302692	6124	-227316	7	80075376	7:80075376:G:A	G	A	AC=4358;AN=5872	rs10241629	0.257148	0.742852	0.979839	5.07433e-12	0.388152	0.000999001	1.17665e-07	3	3	7	80075376	G	A	0.120882	2.47786e-11	0.118241	0.314772
CD36	+	1	protein_coding	ENSG00000135218.13	7	80302692	6124	92260	7	80394952	7:80394952:G:A	G	A	AC=2328;AN=3990	rs55937219	0.416503	0.583497	0.837427	2.03197e-07	0.263987	0.003996	0.000823221	4	4	7	80394952	G	A	0.0937637	2.34505e-07	0.122276	0.320367
CD36	+	1	protein_coding	ENSG00000135218.13	7	80302692	6124	-213176	7	80089516	7:80089516:C:CT	C	CT	AC=2235;AN=6020	rs78792156	0.629906	0.370094	0.996908	9.6139e-07	0.247717	0.004995	0.00260069	5	5	7	80089516	C	CT	0.0907687	5.61965e-07	0.12321	0.322385
CHRM3	+	2	protein_coding	ENSG00000133019.7	1	239882843	7939	-68060	1	239814783	1:239814783:C:T	C	T	AC=416;AN=6056	rs16832154	0.93099	0.06901	0.998182	1.02797e-51	-0.0169581	0.000999001	1.03064e-42	1	1	1	239798866	G	C	-0.261999	9.96097e-49	0.204458	0.555998
CHRM3	+	2	protein_coding	ENSG00000133019.7	1	239882843	7939	-12068	1	239870775	1:239870775:T:C	T	C	AC=2432;AN=6032	rs10802795	0.596957	0.403043	0.996828	2.52655e-11	-0.00381011	0.000999001	3.58843e-07	2	2	1	239887130	A	C	-0.11738	9.17714e-11	0.0656414	0.208138
CHRM3	+	2	protein_coding	ENSG00000133019.7	1	239882843	7939	35359	1	239918202	1:239918202:A:G	A	G	AC=74;AN=5904	rs77086966	0.987264	0.0127357	0.841922	3.15103e-05	0.00924376	0.0789211	0.0748065	3	3	1	239912444	C	T	0.105999	4.97869e-09	0.0941567	0.258724
CHRM3	+	2	protein_coding	ENSG00000133019.7	1	239882843	7939	-615603	1	239267240	1:239267240:C:T	C	T	AC=829;AN=5786	rs55738940	0.856035	0.143965	0.952207	0.000167999	0.00296005	0.288711	0.285358	4	4	1	240710173	T	TA	0.0679103	0.000183794	0.0441866	0.181527
ACSM1	-	2	protein_coding	ENSG00000166743.5	16	20710212	5561	100376	16	20609836	16:20609836:A:T	A	T	AC=1069;AN=5972	rs9924066	0.822211	0.177789	0.988062	6.71072e-42	0.0450839	0.000999001	6.51132e-34	1	1	16	20599090	G	A	0.237324	4.77634e-40	0.259826	0.697893
ACSM1	-	2	protein_coding	ENSG00000166743.5	16	20710212	5561	26080	16	20684132	16:20684132:TAA:T	TAA	T	AC=531;AN=6040	rs200817681	0.912221	0.0877789	0.993894	5.72676e-12	0.030796	0.000999001	3.50406e-08	2	2	16	20688503	G	A	0.100514	2.96157e-08	0.0990112	0.270345
ACSM1	-	2	protein_coding	ENSG00000166743.5	16	20710212	5561	-522182	16	21232394	16:21232394:T:C	T	C	AC=62;AN=5930	rs143392863	0.989628	0.0103721	0.811386	2.88255e-07	0.0440039	0.000999001	0.000658226	3	3	16	21232394	T	C	0.0958608	1.25136e-07	0.254555	0.682488
RP11-1008C21.1	+	2	lincRNA	ENSG00000259225.2	15	38332594	6790	-35528	15	38297066	15:38297066:C:T	C	T	AC=264;AN=6058	rs8035530	0.95648	0.0435203	1	6.41543e-30	0.0784357	0.000999001	9.94928e-24	1	1	15	38297066	C	T	0.177014	9.62782e-23	0.301966	0.802925
RP11-1008C21.1	+	2	lincRNA	ENSG00000259225.2	15	38332594	6790	27695	15	38360289	15:38360289:T:C	T	C	AC=465;AN=5902	rs16966212	0.921906	0.078094	0.956307	2.05922e-19	-0.041047	0.000999001	1.27585e-14	2	2	15	38360289	T	C	-0.161158	4.48585e-19	0.313831	0.82297
RP11-1008C21.1	+	2	lincRNA	ENSG00000259225.2	15	38332594	6790	-103974	15	38228620	15:38228620:G:T	G	T	AC=75;AN=6058	rs149517482	0.98775	0.0122502	1	2.03846e-05	-0.0548291	0.035964	0.0374319	3	3	15	38228620	G	T	-0.0676473	0.000194703	0.0911675	0.252915
ENDOU	-	1	protein_coding	ENSG00000111405.4	12	48111662	7941	36910	12	48074752	12:48074752:G:A	G	A	AC=572;AN=5924	rs73104112	0.903859	0.0961412	0.968181	2.2955e-37	0.0240175	0.000999001	7.90792e-29	1	1	12	48074752	G	A	0.221632	5.07947e-35	0.368919	0.911094
ENDOU	-	1	protein_coding	ENSG00000111405.4	12	48111662	7941	60206	12	48051456	12:48051456:A:G	A	G	AC=3799;AN=6058	rs948393	0.372663	0.627337	1	8.22304e-05	-0.00450295	0.11988	0.12471	2	2	12	48051456	A	G	-0.0695486	0.000127747	0.0524078	0.18778
ITGAD	+	2	protein_coding	ENSG00000156886.11	16	31435263	2745	-28593	16	31406670	16:31406670:C:T	C	T	AC=740;AN=5704	rs2454911	0.869521	0.130479	0.946454	1.27083e-86	0.313927	0.000999001	3.09121e-42	1	1	16	31410948	C	T	0.324861	2.18622e-75	0.344113	0.872403
ITGAD	+	2	protein_coding	ENSG00000156886.11	16	31435263	2745	-45124	16	31390139	16:31390139:CT:C	CT	C	AC=3256;AN=5632	rs11324230	0.421344	0.578656	0.948113	1.05157e-11	-0.0759951	0.002997	0.000139291	2	2	16	31390139	CT	C	-0.11655	1.24468e-10	0.281442	0.759785
ITGAD	+	2	protein_coding	ENSG00000156886.11	16	31435263	2745	-157525	16	31277738	16:31277738:TA:T	TA	T	AC=3055;AN=4996	rs11331941	0.386807	0.613193	0.909292	4.56918e-08	0.059234	0.00999001	0.006989	3	3	16	31277738	TA	T	0.0983098	5.90962e-08	0.0740139	0.222121
FAM209B	+	2	protein_coding	ENSG00000213714.1	20	55108302	7857	-45808	20	55062494	20:55062494:G:A	G	A	AC=2108;AN=6042	rs6092320	0.651261	0.348739	0.998109	3.50671e-06	0.110097	0.00799201	0.00748699	1	1	20	55114913	T	G	-0.0807577	8.58535e-06	0.0438723	0.181389
HMGCR	+	1	protein_coding	ENSG00000113161.11	5	74655742	6459	-309964	5	74345778	5:74345778:T:C	T	C	AC=681;AN=5864	rs4597948	0.884859	0.115141	0.963861	4.89707e-20	0.148046	0.000999001	2.12095e-15	1	1	5	74345778	T	C	0.161107	4.60465e-19	0.230201	0.622408
CDKN2D	-	2	protein_coding	ENSG00000129355.6	19	10679735	6877	-13928	19	10693663	19:10693663:G:A	G	A	AC=62;AN=6040	rs147946810	0.989654	0.0103459	0.961706	8.96059e-29	-8.72171	0.000999001	3.57032e-23	1	1	19	10693663	G	A	-0.12254	1.31569e-11	0.438696	0.984221
CDKN2D	-	2	protein_coding	ENSG00000129355.6	19	10679735	6877	13823	19	10665912	19:10665912:C:CCCGCCCTGCCCGCAGCGCACCTGGCT	C	CCCGCCCTGCCCGCAGCGCACCTGGCT	AC=3178;AN=5326	rs6146467	0.403592	0.596408	0.942153	3.58181e-25	-1.53782	0.000999001	5.86838e-20	2	2	19	10699067	G	A	-0.166103	3.51625e-20	0.205101	0.557872
CDKN2D	-	2	protein_coding	ENSG00000129355.6	19	10679735	6877	189554	19	10490181	19:10490181:CAATAAATA:C	CAATAAATA	C	AC=83;AN=6050	rs551742053;rs529459702;rs576332145	0.986277	0.013723	0.970881	1.88348e-10	-4.30523	0.000999001	1.28517e-06	3	3	19	11629504	G	C	-0.071201	8.78156e-05	0.0989015	0.270024
CDKN2D	-	2	protein_coding	ENSG00000129355.6	19	10679735	6877	11352	19	10668383	19:10668383:T:C	T	C	AC=2806;AN=6032	rs3745256	0.535287	0.464713	0.998265	2.96339e-07	0.556021	0.000999001	0.000818829	4	4	19	10671664	T	C	-0.239616	8.18556e-41	0.206406	0.561658
CDKN2D	-	2	protein_coding	ENSG00000129355.6	19	10679735	6877	-368046	19	11047781	19:11047781:T:G	T	G	AC=144;AN=5884	rs115922170	0.975448	0.0245521	0.873577	1.88097e-05	1.28778	0.036963	0.0391399	5	5	19	11047781	T	G	0.076725	2.36666e-05	0.107641	0.300246
CDKN2D	-	2	protein_coding	ENSG00000129355.6	19	10679735	6877	562680	19	10117055	19:10117055:C:T	C	T	AC=1347;AN=3664	rs9789339	0.632962	0.367038	0.803718	0.000196706	-0.425779	0.263736	0.265383	6	6	19	10117055	C	T	-0.0648727	0.000353394	0.0379205	0.17832
YIPF6	+	2	protein_coding	ENSG00000181704.7	23	67731649	3087	-27423	23	67704226	23:67704226:G:A	G	A	AC=61;AN=6046	23:67704226:G:A	0.989984	0.0100162	0.957455	1.81812e-28	0.235612	0.000999001	4.52554e-23	1	1	23	67704226	G	A	0.196368	1.04057e-27	0.0946973	0.259846
YIPF6	+	2	protein_coding	ENSG00000181704.7	23	67731649	3087	-271991	23	67459658	23:67459658:ATT:A	ATT	A	AC=5391;AN=5770	23:67459658:ATT:A	0.0651659	0.934834	0.892848	1.73959e-05	-0.0343536	0.014985	0.0161872	2	2	23	67459658	ATT	A	-0.0751191	3.49699e-05	0.165845	0.444082
YIPF6	+	2	protein_coding	ENSG00000181704.7	23	67731649	3087	-13799	23	67717850	23:67717850:CA:C	CA	C	AC=3407;AN=3984	23:67717850:CA:C	0.144014	0.855986	0.533411	2.20648e-05	-0.0267098	0.023976	0.0210586	3	3	23	67717850	CA	C	-0.0732431	5.46516e-05	0.186186	0.502754
YIPF6	+	2	protein_coding	ENSG00000181704.7	23	67731649	3087	418275	23	68149924	23:68149924:C:T	C	T	AC=79;AN=5874	23:68149924:C:T	0.98654	0.0134596	0.539564	0.000459946	0.0508618	0.255744	0.245063	4	4	23	68149924	C	T	0.061852	0.000659307	0.0604106	0.19903
TMEM185B	-	2	protein_coding	ENSG00000226479.3	2	120980984	6058	-89745	2	121070729	2:121070729:C:T	C	T	AC=3853;AN=5992	rs11673819	0.356747	0.643253	0.993278	1.5465e-27	0.259124	0.000999001	4.2571e-22	1	1	2	121070729	C	T	0.176629	1.19339e-22	0.25209	0.675519
TMEM185B	-	2	protein_coding	ENSG00000226479.3	2	120980984	6058	26513	2	120954471	2:120954471:A:G	A	G	AC=406;AN=5528	rs34567772	0.926907	0.0730932	0.876335	5.17898e-15	0.308844	0.000999001	1.27789e-10	3	2	2	120954471	A	G	0.147649	3.14841e-16	0.324955	0.840779
TMEM185B	-	2	protein_coding	ENSG00000226479.3	2	120980984	6058	241745	2	120739239	2:120739239:T:G	T	G	AC=83;AN=6018	rs150703674	0.98653	0.0134697	0.949349	1.72369e-07	-0.459531	0.001998	0.000489386	4	3	2	120739239	T	G	-0.0916579	4.34755e-07	0.303943	0.806423
TMEM185B	-	2	protein_coding	ENSG00000226479.3	2	120980984	6058	225607	2	120755377	2:120755377:C:T	C	T	AC=4069;AN=5968	rs4848565	0.317616	0.682384	0.992023	9.50897e-07	-0.150959	0.001998	0.00224047	5	4	2	120705338	C	CCACACA	-0.0725433	6.43845e-05	0.0663573	0.209426
TMEM185B	-	2	protein_coding	ENSG00000226479.3	2	120980984	6058	-310349	2	121291333	2:121291333:G:A	G	A	AC=58;AN=5286	rs4849901	0.98911	0.0108896	0.546225	3.73826e-05	-0.305727	0.0529471	0.0582637	6	5	2	121291333	G	A	-0.07288	5.95126e-05	0.13124	0.345325
TMEM185B	-	2	protein_coding	ENSG00000226479.3	2	120980984	6058	6382	2	120974602	2:120974602:C:A	C	A	AC=3875;AN=6028	rs2018962	0.357629	0.642371	0.996173	8.27994e-05	-0.115234	0.126873	0.113601	2	6	2	121830346	C	T	0.0588634	0.0011907	0.0350943	0.176952
RP11-383H13.1	+	1	protein_coding	ENSG00000235531.5	8	72941961	7064	-188983	8	72752978	8:72752978:G:A	G	A	AC=543;AN=5372	rs13258255	0.898909	0.101091	0.888318	7.23218e-78	-0.0908241	0.000999001	2.1898e-66	1	1	8	72752978	G	A	-0.314306	1.96403e-70	0.443111	0.985213
RP11-383H13.1	+	1	protein_coding	ENSG00000235531.5	8	72941961	7064	-184449	8	72757512	8:72757512:A:C	A	C	AC=2780;AN=5750	rs979450	0.516288	0.483712	0.972961	7.07467e-31	0.03586	0.000999001	3.61689e-24	2	2	8	72755040	A	C	0.181091	9.60123e-24	0.24943	0.668235
RP11-383H13.1	+	1	protein_coding	ENSG00000235531.5	8	72941961	7064	33658	8	72975619	8:72975619:GA:G	GA	G	AC=3596;AN=5966	rs571062206;rs34929058	0.396597	0.603403	0.9931	4.75355e-13	-0.0209543	0.000999001	5.84335e-09	3	3	8	72967219	C	A	-0.133342	1.72506e-13	0.105908	0.294603
RP11-383H13.1	+	1	protein_coding	ENSG00000235531.5	8	72941961	7064	-50213	8	72891748	8:72891748:G:A	G	A	AC=1274;AN=5198	rs10111413	0.756102	0.243898	0.915234	2.47179e-12	0.025893	0.000999001	3.04196e-08	4	4	8	72891748	G	A	0.12208	1.56963e-11	0.260241	0.699125
RP11-383H13.1	+	1	protein_coding	ENSG00000235531.5	8	72941961	7064	-257782	8	72684179	8:72684179:A:G	A	G	AC=2037;AN=4940	rs13257004	0.587698	0.412302	0.909163	2.72059e-06	-0.0136454	0.00799201	0.00745837	6	5	8	72684179	A	G	-0.0792464	1.26253e-05	0.0743659	0.22268
RP11-383H13.1	+	1	protein_coding	ENSG00000235531.5	8	72941961	7064	481253	8	73423214	8:73423214:G:A	G	A	AC=2848;AN=5460	rs1431646	0.477639	0.522361	0.955527	6.10939e-05	-0.0111411	0.0999001	0.107324	8	6	8	73423214	G	A	-0.0738058	4.78537e-05	0.0431893	0.18109
RP11-383H13.1	+	1	protein_coding	ENSG00000235531.5	8	72941961	7064	-41655	8	72900306	8:72900306:G:GT	G	GT	AC=68;AN=5930	rs200738457	0.98864	0.0113599	0.85396	6.46003e-05	-0.0472227	0.111888	0.112627	9	7	8	72900306	G	GT	-0.0796123	1.15069e-05	0.127686	0.334359
RP11-383H13.1	+	1	protein_coding	ENSG00000235531.5	8	72941961	7064	110391	8	73052352	8:73052352:T:C	T	C	AC=392;AN=5964	rs140452271	0.935188	0.0648118	0.968444	6.54787e-05	-0.0220204	0.106893	0.113447	5	8	8	73052352	T	C	-0.078251	1.62164e-05	0.125314	0.327613
RP11-383H13.1	+	1	protein_coding	ENSG00000235531.5	8	72941961	7064	982739	8	73924700	8:73924700:C:G	C	G	AC=4211;AN=6056	rs2929587	0.304095	0.695905	0.99952	0.000112387	0.0112899	0.168831	0.173615	7	9	8	72726538	C	T	0.0705051	0.000102932	0.0640091	0.205197
KIF22	+	1	protein_coding	ENSG00000079616.8	16	29814821	3422	-112017	16	29702804	16:29702804:G:C	G	C	AC=3718;AN=5052	rs4580182	0.264899	0.735101	0.898615	4.15589e-06	0.0566563	0.003996	0.00551736	1	1	16	29702804	G	C	0.0904265	6.19918e-07	0.177239	0.477291
ZNF74	+	1	protein_coding	ENSG00000185252.13	22	20753801	5561	-11351	22	20742450	22:20742450:C:A	C	A	AC=2940;AN=5186	rs361689	0.434513	0.565487	0.933843	8.45339e-11	-0.0470166	0.000999001	6.03134e-07	1	1	22	20729885	C	T	0.103942	9.82203e-09	0.215418	0.586806
ZNF74	+	1	protein_coding	ENSG00000185252.13	22	20753801	5561	-6	22	20753795	22:20753795:T:G	T	G	AC=1539;AN=5966	rs7289261	0.741329	0.258671	0.989596	2.56322e-08	0.0436944	0.000999001	0.000100707	2	2	22	20753795	T	G	0.074294	4.26117e-05	0.0449739	0.181884
FAM126A	-	1	protein_coding	ENSG00000122591.7	7	23053749	7285	66260	7	22987489	7:22987489:A:G	A	G	AC=71;AN=6044	rs61046642	0.987395	0.012605	0.96162	1.18529e-45	0.610017	0.000999001	1.36915e-34	1	1	7	22987489	A	G	0.249029	4.79902e-44	0.187686	0.50703
FAM126A	-	1	protein_coding	ENSG00000122591.7	7	23053749	7285	-213566	7	23267315	7:23267315:C:T	C	T	AC=69;AN=5840	rs13232234	0.987956	0.0120442	0.805618	1.91961e-14	-0.275895	0.000999001	2.51158e-09	3	2	7	23267315	C	T	-0.134185	1.2111e-13	0.372446	0.916126
FAM126A	-	1	protein_coding	ENSG00000122591.7	7	23053749	7285	-3275	7	23057024	7:23057024:G:A	G	A	AC=976;AN=5612	rs10950934	0.825565	0.174435	0.948027	1.59623e-13	-0.126418	0.000999001	1.10484e-08	4	3	7	23057024	G	A	-0.0928023	3.11361e-07	0.0795238	0.231264
FAM126A	-	1	protein_coding	ENSG00000122591.7	7	23053749	7285	-1634	7	23055383	7:23055383:AT:A	AT	A	AC=1793;AN=5600	rs540022874;rs71552216	0.678559	0.321441	0.955467	1.53392e-09	0.0738587	0.000999001	2.37137e-05	2	4	7	23100018	T	C	0.0997952	3.71603e-08	0.144349	0.381685
FAM126A	-	1	protein_coding	ENSG00000122591.7	7	23053749	7285	93861	7	22959888	7:22959888:T:G	T	G	AC=2799;AN=5952	rs10277591	0.528206	0.471794	0.992209	1.93879e-06	0.058898	0.00699301	0.00688996	5	5	7	23413689	G	A	0.0731546	5.5801e-05	0.0357621	0.177264
FAM126A	-	1	protein_coding	ENSG00000122591.7	7	23053749	7285	186278	7	22867471	7:22867471:T:G	T	G	AC=121;AN=6026	rs77013197	0.979909	0.0200907	0.958203	0.000127755	0.120617	0.210789	0.195693	6	6	7	22867471	T	G	0.068982	0.000145	0.041132	0.180139
ZNF513	-	2	protein_coding	ENSG00000163795.9	2	27603657	4623	-34556	2	27638213	2:27638213:A:G	A	G	AC=498;AN=5596	rs139395522	0.911457	0.0885435	0.904435	4.09286e-08	-0.100715	0.000999001	0.000104197	1	1	2	27638213	A	G	-0.0914598	4.60439e-07	0.102651	0.282731
CDC42BPA	-	2	protein_coding	ENSG00000143776.14	1	227441856	7007	-71774	1	227513630	1:227513630:T:C	T	C	AC=501;AN=6044	rs75085172	0.91664	0.0833603	0.997184	5.99453e-150	0.0998535	0.000999001	3.78473e-117	1	1	1	227530925	A	G	0.28777	7.61666e-59	0.236061	0.635644
CDC42BPA	-	2	protein_coding	ENSG00000143776.14	1	227441856	7007	2837	1	227439019	1:227439019:A:C	A	C	AC=1098;AN=6058	rs73096355	0.817859	0.182141	0.999927	1.88955e-62	-0.0390872	0.000999001	4.63548e-48	2	2	1	227363965	C	T	-0.273017	6.41331e-53	0.0418629	0.180493
CDC42BPA	-	2	protein_coding	ENSG00000143776.14	1	227441856	7007	265692	1	227176164	1:227176164:ACAG:A	ACAG	A	AC=2738;AN=5958	rs10586162	0.541612	0.458388	0.993296	1.50003e-26	0.0152269	0.000999001	4.50021e-19	4	3	1	227176164	ACAG	A	0.172073	1.46169e-21	0.337095	0.86081
CDC42BPA	-	2	protein_coding	ENSG00000143776.14	1	227441856	7007	-144988	1	227586844	1:227586844:T:C	T	C	AC=5159;AN=6002	rs3000810	0.141067	0.858933	0.990355	6.03623e-21	-0.0273958	0.000999001	1.44275e-14	3	4	1	227591876	G	C	0.117607	8.44178e-11	0.242041	0.649555
CDC42BPA	-	2	protein_coding	ENSG00000143776.14	1	227441856	7007	-72305	1	227514161	1:227514161:G:T	G	T	AC=1588;AN=5606	rs4653825	0.717149	0.282851	0.960702	4.5054e-08	-0.0107702	0.000999001	0.000275948	5	5	1	227355262	C	G	-0.0856135	2.37505e-06	0.0851584	0.241475
CDC42BPA	-	2	protein_coding	ENSG00000143776.14	1	227441856	7007	-170500	1	227612356	1:227612356:G:A	G	A	AC=5621;AN=5972	rs3000805	0.0585159	0.941484	0.973092	0.000252505	-0.0147524	0.280719	0.270682	6	6	1	228078813	CCA	C	0.0632658	0.000494032	0.0426344	0.180845
RP11-655C2.3	-	2	lincRNA	ENSG00000255299.1	11	58273231	6227	592193	11	57681038	11:57681038:CA:C	CA	C	AC=5871;AN=5998	rs56392946	0.0213286	0.978671	0.938984	0.000315574	-0.0423875	0.1998	0.199568	1	1	11	57681038	CA	C	-0.0649854	0.00034509	0.107868	0.30092
RP11-655C2.3	-	2	lincRNA	ENSG00000255299.1	11	58273231	6227	172009	11	58101222	11:58101222:G:A	G	A	AC=73;AN=5864	rs147079929	0.987188	0.012812	0.80871	0.000374426	0.052049	0.227772	0.22418	2	2	11	58101222	G	A	0.0645984	0.000374389	0.0775015	0.22778
TMEM131	-	1	protein_coding	ENSG00000075568.12	2	98612014	4303	77602	2	98534412	2:98534412:T:C	T	C	AC=3046;AN=6032	rs71429376	0.493849	0.506151	0.995158	4.39668e-17	-0.0980719	0.000999001	3.09326e-12	1	1	2	98373006	C	T	-0.133716	1.4746e-13	0.315434	0.825554
TMEM131	-	1	protein_coding	ENSG00000075568.12	2	98612014	4303	176768	2	98435246	2:98435246:T:C	T	C	AC=165;AN=6006	rs78683450	0.973017	0.0269831	0.968587	5.20575e-06	-0.148549	0.00899101	0.00638557	3	2	2	98435246	T	C	-0.1108	9.69665e-10	0.217244	0.591591
TMEM131	-	1	protein_coding	ENSG00000075568.12	2	98612014	4303	114309	2	98497705	2:98497705:CT:C	CT	C	AC=1173;AN=4322	rs10713748	0.728837	0.271163	0.841585	0.000566246	0.0492459	0.273726	0.274699	4	3	2	97812010	A	AT	0.0799498	1.05597e-05	0.126426	0.330686
GPR108	-	1	protein_coding	ENSG00000125734.9	19	6736795	8473	14773	19	6722022	19:6722022:G:T	G	T	AC=4899;AN=6058	rs339392	0.192295	0.807705	1	1.43187e-49	0.785844	0.000999001	5.87739e-43	1	1	19	6722022	G	T	0.193234	7.21634e-27	0.419954	0.972357
GPR108	-	1	protein_coding	ENSG00000125734.9	19	6736795	8473	-444	19	6737239	19:6737239:T:C	T	C	AC=649;AN=2554	rs340135	0.745607	0.254393	0.674935	1.45769e-21	-0.59666	0.000999001	4.5966e-17	2	2	19	6735929	C	T	-0.128699	1.1623e-12	0.257849	0.692054
GPR108	-	1	protein_coding	ENSG00000125734.9	19	6736795	8473	27336	19	6709459	19:6709459:A:AAAAC	A	AAAAC	AC=601;AN=5458	rs11569424	0.889506	0.110494	0.888757	3.37906e-10	-0.366822	0.000999001	2.08137e-06	3	3	19	6709459	A	AAAAC	-0.0926883	3.21949e-07	0.168868	0.45309
GPR108	-	1	protein_coding	ENSG00000125734.9	19	6736795	8473	-6069	19	6742864	19:6742864:G:A	G	A	AC=1231;AN=1888	rs339408	0.350052	0.649948	0.617203	1.41328e-06	-0.299668	0.003996	0.00429155	4	4	19	6735929	C	T	-0.0817315	6.67221e-06	0.0903566	0.251395
GPR108	-	1	protein_coding	ENSG00000125734.9	19	6736795	8473	19376	19	6717419	19:6717419:CTG:C	CTG	C	AC=3367;AN=4086	rs56313992	0.175024	0.824976	0.778041	1.24699e-05	-0.191106	0.033966	0.0344335	5	5	19	6717419	CTG	C	-0.0731219	5.62304e-05	0.06336	0.204039
GPR108	-	1	protein_coding	ENSG00000125734.9	19	6736795	8473	-113972	19	6850767	19:6850767:C:T	C	T	AC=579;AN=6058	rs36097961	0.904094	0.0959059	1	4.69275e-05	-0.214124	0.108891	0.10786	6	6	19	6850767	C	T	-0.0731652	5.56613e-05	0.0415505	0.180345
SPG7	+	1	protein_coding	ENSG00000197912.9	16	89622272	7358	-32029	16	89590243	16:89590243:G:A	G	A	AC=2664;AN=6058	rs3803680	0.560606	0.439394	1	1.34343e-83	0.386507	0.000999001	2.11231e-70	1	1	16	89594940	CAGA	C	-0.293535	2.93256e-61	0.386073	0.933967
SPG7	+	1	protein_coding	ENSG00000197912.9	16	89622272	7358	252	16	89622524	16:89622524:T:G	T	G	AC=861;AN=5996	rs12919215	0.85591	0.14409	0.98881	8.21103e-10	0.095066	0.000999001	5.03239e-06	2	2	16	89622524	T	G	0.102224	1.71539e-08	0.266644	0.718239
SPG7	+	1	protein_coding	ENSG00000197912.9	16	89622272	7358	-786646	16	88835626	16:88835626:A:G	A	G	AC=73;AN=5960	rs147929014	0.987709	0.0122911	0.876213	8.54061e-07	0.221304	0.002997	0.00271047	4	3	16	88835626	A	G	0.0864771	1.87593e-06	0.174908	0.470615
SPG7	+	1	protein_coding	ENSG00000197912.9	16	89622272	7358	-661260	16	88961012	16:88961012:T:C	T	C	AC=124;AN=5952	rs374974338	0.979652	0.0203479	0.895284	1.2288e-06	-0.166579	0.003996	0.00388363	5	4	16	88961012	T	C	-0.0880181	1.2246e-06	0.0850622	0.241295
SPG7	+	1	protein_coding	ENSG00000197912.9	16	89622272	7358	-315017	16	89307255	16:89307255:C:A	C	A	AC=899;AN=5898	rs12930922	0.847783	0.152217	0.978226	4.50774e-06	0.0659036	0.014985	0.011179	6	5	16	89308714	G	C	-0.0808316	8.42351e-06	0.0447723	0.181791
SPG7	+	1	protein_coding	ENSG00000197912.9	16	89622272	7358	-82890	16	89539382	16:89539382:G:C	G	C	AC=3033;AN=5978	rs4399533	0.492815	0.507185	0.993972	3.07996e-05	-0.0804455	0.0579421	0.0632009	3	6	16	88976407	G	T	0.0692616	0.000136232	0.0592053	0.197166
RIOK2	-	1	protein_coding	ENSG00000058729.6	5	96518946	8317	8376	5	96510570	5:96510570:G:A	G	A	AC=3272;AN=6058	rs11135491	0.460509	0.539491	0.999972	8.87131e-19	-0.101467	0.000999001	8.02936e-14	1	1	5	96339103	CT	C	-0.0685827	0.000158453	0.0602667	0.198801
RIOK2	-	1	protein_coding	ENSG00000058729.6	5	96518946	8317	19	5	96518927	5:96518927:C:G	C	G	AC=377;AN=6018	rs76849192	0.937987	0.062013	0.977317	1.98287e-10	0.115366	0.000999001	1.29555e-06	3	2	5	96518927	C	G	0.092282	3.62567e-07	0.148318	0.392225
RIOK2	-	1	protein_coding	ENSG00000058729.6	5	96518946	8317	-8218	5	96527164	5:96527164:T:TTTCCACCCCCTTTACC	T	TTTCCACCCCCTTTACC	AC=5721;AN=5878	rs565544191	0.0264207	0.973579	0.879967	5.85708e-10	-0.136798	0.000999001	3.45744e-06	2	3	5	96527164	T	TTTCCACCCCCTTTACC	-0.11173	7.00508e-10	0.267073	0.719516
RIOK2	-	1	protein_coding	ENSG00000058729.6	5	96518946	8317	22105	5	96496841	5:96496841:T:TAG	T	TAG	AC=4232;AN=5896	rs10700782	0.283632	0.716368	0.977004	0.000158559	-0.0477644	0.161838	0.162746	4	4	5	96515667	T	TTA	0.0709281	9.34739e-05	0.0846306	0.240488
SPRYD3	-	1	protein_coding	ENSG00000167778.4	12	53469528	7302	259948	12	53209580	12:53209580:G:A	G	A	AC=979;AN=5896	rs10506314	0.834107	0.165893	0.97497	2.04242e-46	-2.53586	0.000999001	1.18218e-38	6	1	12	53780692	T	C	-0.0998605	3.64047e-08	0.175227	0.471531
SPRYD3	-	1	protein_coding	ENSG00000167778.4	12	53469528	7302	259842	12	53209686	12:53209686:G:C	G	C	AC=953;AN=5946	rs11830949	0.839685	0.160315	0.984177	4.38757e-42	2.43231	0.000999001	1.37357e-34	7	2	12	53880653	C	T	-0.091643	4.36636e-07	0.125464	0.328017
SPRYD3	-	1	protein_coding	ENSG00000167778.4	12	53469528	7302	-3717	12	53473245	12:53473245:TG:T	TG	T	AC=189;AN=5992	rs28372672	0.9682	0.0318004	0.958806	1.37444e-31	1.02021	0.000999001	2.03039e-25	1	3	12	53473245	TG	T	0.191734	1.8026e-26	0.455739	0.98594
SPRYD3	-	1	protein_coding	ENSG00000167778.4	12	53469528	7302	4496	12	53465032	12:53465032:C:T	C	T	AC=912;AN=5076	rs9783505	0.819931	0.180069	0.884042	2.77208e-12	0.307253	0.000999001	2.26894e-08	3	4	12	53465032	C	T	0.106297	4.50693e-09	0.359628	0.897185
SPRYD3	-	1	protein_coding	ENSG00000167778.4	12	53469528	7302	257330	12	53212198	12:53212198:CG:C	CG	C	AC=2490;AN=5226	rs5798244	0.523221	0.476779	0.935691	1.06018e-05	-0.135901	0.021978	0.0219429	4	5	12	53212198	CG	C	-0.0692205	0.000137487	0.0804786	0.232945
SPRYD3	-	1	protein_coding	ENSG00000167778.4	12	53469528	7302	-37763	12	53507291	12:53507291:C:T	C	T	AC=356;AN=5992	rs7315995	0.94086	0.0591398	0.980903	3.41746e-05	0.298494	0.047952	0.0591528	8	6	12	53507291	C	T	0.064807	0.000358315	0.0189613	0.143497
SPRYD3	-	1	protein_coding	ENSG00000167778.4	12	53469528	7302	-28170	12	53497698	12:53497698:A:G	A	G	AC=1249;AN=6058	rs2280699	0.794487	0.205513	1	0.00020553	0.161925	0.263736	0.25614	2	7	12	53506120	T	C	0.0618466	0.000660024	0.0195496	0.146826
PPIL6	-	2	protein_coding	ENSG00000185250.11	6	109752504	6091	32154	6	109720350	6:109720350:G:A	G	A	AC=2123;AN=6044	rs6929023	0.648788	0.351212	0.997543	1.67566e-42	0.297172	0.000999001	1.02728e-36	1	1	6	109735498	T	C	0.248156	9.70307e-44	0.0924004	0.255252
PIK3CB	-	1	protein_coding	ENSG00000051382.4	3	138489397	5087	-151307	3	138640704	3:138640704:C:T	C	T	AC=3134;AN=6058	rs11706377	0.482431	0.517569	1	3.33336e-06	-0.0570934	0.002997	0.00465921	1	1	3	138508668	G	A	-0.0838952	3.77256e-06	0.0617455	0.201232
RP11-440D17.3	-	2	lincRNA	ENSG00000272913.1	2	96192450	1851	579096	2	95613354	2:95613354:A:G	A	G	AC=189;AN=6032	rs114630000	0.968436	0.0315636	0.846397	0.00014233	-0.064746	0.040959	0.0433847	1	1	2	95766599	C	T	-0.0679887	0.000180653	0.0558512	0.192248
RP11-440D17.3	-	2	lincRNA	ENSG00000272913.1	2	96192450	1851	-985277	2	97177727	2:97177727:C:A	C	A	AC=70;AN=5778	rs146587505	0.988011	0.0119892	0.768249	0.000218834	0.0804849	0.0629371	0.0665795	2	2	2	97177727	C	A	0.0661904	0.000267004	0.150075	0.397034
RP11-440D17.3	-	2	lincRNA	ENSG00000272913.1	2	96192450	1851	624932	2	95567518	2:95567518:T:A	T	A	AC=1008;AN=1384	rs13404192	0.272535	0.727465	0.626276	0.000307963	0.0271369	0.0759241	0.0813563	3	3	2	95567518	T	A	0.0639002	0.000433209	0.0398577	0.179445
ROR2	-	2	protein_coding	ENSG00000169071.10	9	94710997	7049	143020	9	94567977	9:94567977:G:A	G	A	AC=269;AN=6058	rs12683746	0.955674	0.0443262	0.998312	4.82733e-159	1.24169	0.000999001	1.74814e-134	1	1	9	94556781	GA	G	0.383995	5.23393e-107	0.493972	0.987747
OPRL1	+	2	protein_coding	ENSG00000125510.11	20	62716369	5148	20949	20	62737318	20:62737318:G:A	G	A	AC=3020;AN=6058	rs13036542	0.502257	0.497743	1	1.959e-30	-0.213819	0.000999001	3.45821e-23	1	1	20	62737318	G	A	-0.147401	3.53075e-16	0.249095	0.667338
OPRL1	+	2	protein_coding	ENSG00000125510.11	20	62716369	5148	-4910	20	62711459	20:62711459:C:T	C	T	AC=2759;AN=5586	rs8126001	0.507165	0.492835	0.960063	3.61226e-29	-0.230314	0.000999001	8.33186e-22	2	2	20	62707234	CTTTCT	C	0.185688	6.68236e-25	0.207344	0.564363
OPRL1	+	2	protein_coding	ENSG00000125510.11	20	62716369	5148	-23929	20	62692440	20:62692440:A:G	A	G	AC=4440;AN=5908	rs7264802	0.248678	0.751322	0.982425	1.56524e-07	-0.102455	0.000999001	0.000705629	3	3	20	62692440	A	G	-0.0790815	1.31626e-05	0.123225	0.322419
OPRL1	+	2	protein_coding	ENSG00000125510.11	20	62716369	5148	-445732	20	62270637	20:62270637:T:G	T	G	AC=1255;AN=5642	rs909333	0.778124	0.221876	0.953869	4.33799e-05	-0.0676612	0.0689311	0.0748365	4	4	20	62270637	T	G	-0.0733968	5.27091e-05	0.0586351	0.196305
OPRL1	+	2	protein_coding	ENSG00000125510.11	20	62716369	5148	-707773	20	62008596	20:62008596:G:A	G	A	AC=1897;AN=5620	rs6062914	0.662787	0.337213	0.960402	0.000106659	0.055866	0.158841	0.149218	5	5	20	62008596	G	A	0.0629083	0.000531723	0.0545412	0.190459
TBCEL	+	1	protein_coding	ENSG00000154114.8	11	120925457	5881	-39376	11	120886081	11:120886081:A:AAAG	A	AAAG	AC=1324;AN=5760	rs35564690	0.768214	0.231786	0.964923	3.88452e-21	0.0793114	0.000999001	5.32586e-14	1	1	11	120886081	A	AAAG	0.170037	4.38151e-21	0.462479	0.986278
TBCEL	+	1	protein_coding	ENSG00000154114.8	11	120925457	5881	-360217	11	120565240	11:120565240:C:T	C	T	AC=218;AN=5762	rs78849359	0.96258	0.0374196	0.881204	3.91086e-08	0.142071	0.003996	0.000493275	4	2	11	120565240	C	T	0.0673924	0.000205856	0.0647356	0.206503
TBCEL	+	1	protein_coding	ENSG00000154114.8	11	120925457	5881	-133150	11	120792307	11:120792307:TC:T	TC	T	AC=1731;AN=5062	rs58294992	0.656552	0.343448	0.91724	4.55423e-05	-0.0318785	0.108891	0.116269	2	3	11	120792307	TC	T	-0.0795665	1.16414e-05	0.086462	0.243945
TBCEL	+	1	protein_coding	ENSG00000154114.8	11	120925457	5881	162676	11	121088133	11:121088133:GAA:G	GAA	G	AC=339;AN=5712	rs557766609;rs200073940	0.940985	0.0590147	0.891943	4.61561e-05	0.0591081	0.103896	0.118579	3	4	11	121088133	GAA	G	0.0721084	7.12369e-05	0.0560064	0.192466
TBCEL	+	1	protein_coding	ENSG00000154114.8	11	120925457	5881	-360633	11	120564824	11:120564824:C:T	C	T	AC=108;AN=5846	rs61902684	0.981797	0.0182031	0.834346	7.21873e-05	-0.145049	0.146853	0.162209	5	5	11	120668866	CTTTTTTTTTTTT	C	0.0652526	0.000326128	0.0566068	0.19332
FKBP5	-	2	protein_coding	ENSG00000096060.10	6	35656719	6289	36169	6	35620550	6:35620550:C:T	C	T	AC=4307;AN=6006	rs6931118	0.282764	0.717236	0.99678	1.12427e-15	0.805707	0.002997	1.96395e-08	1	1	6	35620550	C	T	0.133088	1.91824e-13	0.0901867	0.251077
FKBP5	-	2	protein_coding	ENSG00000096060.10	6	35656719	6289	92540	6	35564179	6:35564179:A:C	A	C	AC=68;AN=6052	rs140949068	0.988867	0.0111326	0.993587	2.91408e-06	1.93346	0.017982	0.0114431	2	2	6	35564179	A	C	0.0791097	1.30692e-05	0.0358279	0.177295
FKBP5	-	2	protein_coding	ENSG00000096060.10	6	35656719	6289	-33798	6	35690517	6:35690517:C:T	C	T	AC=77;AN=6052	rs78624761	0.987577	0.0124234	0.989846	9.44079e-06	-1.67244	0.036963	0.0368662	3	3	6	35690517	C	T	-0.0802104	9.87981e-06	0.0332026	0.176028
RP11-42I10.1	+	2	lincRNA	ENSG00000260086.1	16	48657373	4778	-180064	16	48477309	16:48477309:C:G	C	G	AC=116;AN=5924	rs74353243	0.980534	0.0194655	0.872801	3.39956e-11	0.0864682	0.000999001	1.08438e-07	1	1	16	48477309	C	G	0.119111	4.82715e-11	0.424435	0.97615
RP11-42I10.1	+	2	lincRNA	ENSG00000260086.1	16	48657373	4778	-1310	16	48656063	16:48656063:C:CT	C	CT	AC=1686;AN=5088	rs535680968	0.669287	0.330713	0.927403	3.00507e-05	0.0176061	0.028971	0.0336941	2	2	16	48656063	C	CT	0.0745225	4.03509e-05	0.0340976	0.176478
SYAP1	+	2	protein_coding	ENSG00000169895.5	23	16737894	2829	122379	23	16860273	23:16860273:GCC:GC	GCC	GC	AC=424;AN=5486	23:16860273:GCC:GC	0.92153	0.0784698	0.809699	6.74554e-10	0.105172	0.000999001	2.14657e-06	2	1	23	16860273	GCC	GC	0.107843	2.67825e-09	0.240133	0.645035
SYAP1	+	2	protein_coding	ENSG00000169895.5	23	16737894	2829	56634	23	16794528	23:16794528:ATGATG:A	ATGATG	A	AC=3737;AN=5992	23:16794528:ATGATG:A	0.374674	0.625326	0.98785	5.6871e-08	-0.399525	0.000999001	0.000121552	3	2	23	16672878	A	AAG	0.0625937	0.000567089	0.147798	0.390823
SYAP1	+	2	protein_coding	ENSG00000169895.5	23	16737894	2829	164798	23	16902692	23:16902692:G:A	G	A	AC=1998;AN=5676	23:16902692:G:A	0.647778	0.352222	0.946615	7.6927e-06	0.169026	0.010989	0.00821215	4	3	23	16805311	G	C	-0.0546661	0.00261565	0.0787728	0.229956
SYAP1	+	2	protein_coding	ENSG00000169895.5	23	16737894	2829	164928	23	16902822	23:16902822:C:CA	C	CA	AC=1825;AN=5362	23:16902822:C:CA	0.659008	0.340992	0.901737	0.00020756	-0.144588	0.126873	0.137399	5	4	23	16805311	G	C	-0.0545988	0.00264779	0.0794419	0.231121
SYAP1	+	2	protein_coding	ENSG00000169895.5	23	16737894	2829	-752608	23	15985286	23:15985286:T:C	T	C	AC=2749;AN=5814	23:15985286:T:C	0.526024	0.473976	0.960476	0.000368098	0.0308859	0.204795	0.217412	1	5	23	16805311	G	C	-0.0564844	0.00187154	0.0663824	0.209471
SYAP1	+	2	protein_coding	ENSG00000169895.5	23	16737894	2829	49354	23	16787248	23:16787248:T:C	T	C	AC=3730;AN=5946	23:16787248:T:C	0.370936	0.629064	0.9791	0.000452524	0.156715	0.250749	0.256281	6	6	23	16672878	A	AAG	0.0575826	0.00152197	0.113644	0.311289
MRPL4	+	2	protein_coding	ENSG00000105364.9	19	10365296	6964	5194	19	10370490	19:10370490:T:A	T	A	AC=529;AN=5384	rs1059840	0.901705	0.0982952	0.874256	2.32485e-26	0.18688	0.000999001	6.97619e-21	1	1	19	10370490	T	A	0.185114	9.35256e-25	0.511877	0.988509
MRPL4	+	2	protein_coding	ENSG00000105364.9	19	10365296	6964	11367	19	10376663	19:10376663:G:A	G	A	AC=1403;AN=5074	rs138305954	0.723183	0.276817	0.906796	8.08596e-16	-0.0987762	0.000999001	2.6044e-11	2	2	19	10376663	G	A	-0.138045	2.33122e-14	0.343273	0.871024
MRPL4	+	2	protein_coding	ENSG00000105364.9	19	10365296	6964	-27520	19	10337776	19:10337776:G:C	G	C	AC=137;AN=6010	rs80161551	0.977096	0.0229045	0.95209	3.51616e-05	-0.142137	0.0509491	0.0571014	3	3	19	10337776	G	C	-0.0718363	7.58679e-05	0.0295365	0.173641
SFXN5	-	1	protein_coding	ENSG00000144040.8	2	73286287	4565	9185	2	73277102	2:73277102:G:GA	G	GA	AC=401;AN=4812	rs576989440	0.915956	0.0840438	0.771947	2.0542e-23	-0.0757514	0.000999001	2.27559e-17	1	1	2	73277102	G	GA	-0.17958	2.27146e-23	0.335736	0.858552
SFXN5	-	1	protein_coding	ENSG00000144040.8	2	73286287	4565	116793	2	73169494	2:73169494:GT:G	GT	G	AC=1226;AN=5550	rs58199643	0.77981	0.22019	0.934798	3.35749e-10	0.0333498	0.000999001	1.85135e-06	2	2	2	73169494	GT	G	0.111106	8.71339e-10	0.171116	0.459659
SFXN5	-	1	protein_coding	ENSG00000144040.8	2	73286287	4565	934940	2	72351347	2:72351347:T:G	T	G	AC=239;AN=5948	rs6721368	0.959947	0.0400525	0.951183	0.000109515	-0.0422549	0.0769231	0.079897	3	3	2	72351347	T	G	-0.0670502	0.000221769	0.0619984	0.201663
SFXN5	-	1	protein_coding	ENSG00000144040.8	2	73286287	4565	-807343	2	74093630	2:74093630:G:A	G	A	AC=137;AN=5678	rs116452458	0.975937	0.0240633	0.840489	0.00055549	0.0410435	0.287712	0.294876	4	4	2	74093630	G	A	0.063984	0.000425722	0.0844931	0.240231
ZG16B	+	1	protein_coding	ENSG00000162078.7	16	2880369	5963	245	16	2880614	16:2880614:T:C	T	C	AC=3932;AN=5924	rs2190809	0.336577	0.663423	0.988139	3.27907e-141	0.135	0.000999001	6.40428e-119	1	1	16	2880614	T	C	0.427766	4.90526e-135	0.415778	0.9684
ZG16B	+	1	protein_coding	ENSG00000162078.7	16	2880369	5963	22699	16	2903068	16:2903068:A:C	A	C	AC=1493;AN=5978	rs113609771	0.75	0.25	0.988985	3.84279e-24	-0.0721189	0.000999001	1.15878e-18	2	2	16	2903068	A	C	-0.178696	3.74499e-23	0.279882	0.755779
ZG16B	+	1	protein_coding	ENSG00000162078.7	16	2880369	5963	11171	16	2891540	16:2891540:C:G	C	G	AC=1459;AN=5704	rs11859372	0.744695	0.255305	0.952745	5.73975e-09	0.0382746	0.000999001	3.33564e-05	4	3	16	2891540	C	G	0.120813	2.54389e-11	0.35989	0.897589
ZG16B	+	1	protein_coding	ENSG00000162078.7	16	2880369	5963	75579	16	2955948	16:2955948:C:T	C	T	AC=2886;AN=5824	rs12925794	0.504861	0.495139	0.981646	1.59358e-05	0.0291266	0.025974	0.0313919	5	4	16	2951055	C	G	0.121618	1.87284e-11	0.0936376	0.257674
PPFIBP1	+	2	protein_coding	ENSG00000110841.9	12	27841122	7069	-156411	12	27684711	12:27684711:A:C	A	C	AC=1304;AN=6054	rs7959388	0.785484	0.214516	0.997608	1.17231e-61	0.0380047	0.000999001	2.3155e-49	1	1	12	27684711	A	C	0.273688	3.51104e-53	0.194909	0.527902
PPFIBP1	+	2	protein_coding	ENSG00000110841.9	12	27841122	7069	-175594	12	27665528	12:27665528:C:A	C	A	AC=4382;AN=6054	rs306614	0.276129	0.723871	0.999353	1.32332e-15	-0.0165696	0.000999001	8.46437e-11	2	2	12	27665528	C	A	-0.133047	1.95102e-13	0.154445	0.409558
PPFIBP1	+	2	protein_coding	ENSG00000110841.9	12	27841122	7069	-3448	12	27837674	12:27837674:ATAT:A	ATAT	A	AC=2520;AN=4704	rs34337332	0.464182	0.535818	0.893879	2.3115e-06	-0.00870714	0.00899101	0.00695079	3	3	12	27837674	ATAT	A	-0.0847503	2.99985e-06	0.184577	0.498175
SYK	+	2	protein_coding	ENSG00000165025.10	9	93589770	7626	-30419	9	93559351	9:93559351:G:A	G	A	AC=3119;AN=6032	rs290997	0.482513	0.517487	0.998657	1.90652e-51	-2.26088	0.000999001	1.49786e-32	1	1	9	93540777	AAAAT	A	-0.136417	4.69819e-14	0.127468	0.333712
SYK	+	2	protein_coding	ENSG00000165025.10	9	93589770	7626	-32469	9	93557301	9:93557301:T:A	T	A	AC=541;AN=6058	rs72742789	0.91038	0.0896196	0.999045	4.11398e-13	-0.964659	0.004995	5.8026e-07	4	2	9	93557301	T	A	-0.117903	7.56709e-11	0.206219	0.561117
SYK	+	2	protein_coding	ENSG00000165025.10	9	93589770	7626	-18433	9	93571337	9:93571337:G:A	G	A	AC=1711;AN=5840	rs290243	0.705882	0.294118	0.979959	6.27923e-12	-1.12897	0.004995	4.01656e-06	7	3	9	94167203	C	T	-0.0690628	0.000142413	0.0326315	0.175723
SYK	+	2	protein_coding	ENSG00000165025.10	9	93589770	7626	18988	9	93608758	9:93608758:A:T	A	T	AC=390;AN=5906	rs78841477	0.934193	0.0658069	0.953275	1.63341e-08	-1.04728	0.00899101	0.000811121	5	4	9	93608758	A	T	-0.0748595	3.72219e-05	0.113455	0.311115
SYK	+	2	protein_coding	ENSG00000165025.10	9	93589770	7626	-599205	9	92990565	9:92990565:C:T	C	T	AC=3639;AN=5958	rs2798055	0.389089	0.610911	0.989465	4.58112e-08	0.402448	0.004995	0.00105568	6	5	9	92990565	C	T	0.0954034	1.4367e-07	0.108908	0.303763
SYK	+	2	protein_coding	ENSG00000165025.10	9	93589770	7626	-240294	9	93349476	9:93349476:T:C	T	C	AC=4110;AN=6054	rs491868	0.320323	0.679677	0.999113	3.43935e-07	0.375739	0.011988	0.00543106	3	6	9	93349476	T	C	0.0889369	9.46436e-07	0.150802	0.399061
SYK	+	2	protein_coding	ENSG00000165025.10	9	93589770	7626	-14094	9	93575676	9:93575676:T:G	T	G	AC=4102;AN=6038	rs290233	0.320019	0.679981	0.996909	8.99433e-07	0.598428	0.013986	0.0108242	8	7	9	93520414	A	G	0.0773795	2.01411e-05	0.0583778	0.19592
SYK	+	2	protein_coding	ENSG00000165025.10	9	93589770	7626	36839	9	93626609	9:93626609:C:T	C	T	AC=925;AN=5972	rs36063880	0.844833	0.155167	0.985987	1.91033e-06	-0.475689	0.020979	0.0190537	9	8	9	93626609	C	T	-0.082209	5.89035e-06	0.14057	0.371791
SYK	+	2	protein_coding	ENSG00000165025.10	9	93589770	7626	-14486	9	93575284	9:93575284:G:A	G	A	AC=659;AN=6040	rs12686576	0.891529	0.108471	0.996192	1.80835e-05	0.705551	0.0559441	0.0727571	2	9	9	94167203	C	T	-0.0678984	0.000184274	0.0280763	0.172294
SYK	+	2	protein_coding	ENSG00000165025.10	9	93589770	7626	123417	9	93713187	9:93713187:A:G	A	G	AC=1205;AN=5518	rs186123	0.782378	0.217622	0.941705	7.2827e-05	0.339812	0.166833	0.201428	10	10	9	93713187	A	G	0.0703911	0.00010563	0.0511674	0.186386
NNAT	+	2	protein_coding	ENSG00000053438.7	20	36149621	4799	-41983	20	36107638	20:36107638:G:C	G	C	AC=881;AN=5826	rs2425340	0.848409	0.151591	0.962677	2.84123e-07	0.119564	0.001998	0.000551573	1	1	20	36190696	T	C	0.0927914	3.12363e-07	0.160389	0.427468
B3GNT2	+	2	protein_coding	ENSG00000170340.10	2	62442653	5026	88327	2	62530980	2:62530980:T:C	T	C	AC=3759;AN=5762	rs11888817	0.346597	0.653403	0.974669	1.41513e-254	0.809763	0.000999001	2.72789e-222	1	1	2	62530980	T	C	0.524424	1.10676e-213	0.368291	0.910182
B3GNT2	+	2	protein_coding	ENSG00000170340.10	2	62442653	5026	115859	2	62558512	2:62558512:G:T	G	T	AC=3335;AN=5776	rs56368315	0.423376	0.576624	0.973506	8.54708e-43	0.306367	0.000999001	2.23563e-35	2	2	2	62558512	G	T	0.215098	4.87851e-33	0.454306	0.985868
B3GNT2	+	2	protein_coding	ENSG00000170340.10	2	62442653	5026	108991	2	62551644	2:62551644:T:C	T	C	AC=520;AN=5740	rs72897506	0.909803	0.0901974	0.927968	4.09328e-07	-0.171748	0.001998	0.000767705	3	3	2	62551644	T	C	-0.0872471	1.51724e-06	0.277165	0.74853
B3GNT2	+	2	protein_coding	ENSG00000170340.10	2	62442653	5026	-385336	2	62057317	2:62057317:G:A	G	A	AC=1139;AN=6058	rs11125894	0.81254	0.18746	1	9.65201e-05	0.0974127	0.10989	0.100637	4	4	2	62057317	G	A	0.0696793	0.000124051	0.0451345	0.18196
B3GNT2	+	2	protein_coding	ENSG00000170340.10	2	62442653	5026	170518	2	62613171	2:62613171:G:A	G	A	AC=295;AN=5926	rs35542306	0.949736	0.0502637	0.952931	0.000154719	0.165061	0.142857	0.151725	5	5	2	62436342	T	C	0.0654144	0.000315119	0.0618305	0.201377
B3GNT2	+	2	protein_coding	ENSG00000170340.10	2	62442653	5026	214970	2	62657623	2:62657623:A:G	A	G	AC=70;AN=5904	rs141871188	0.987918	0.0120821	0.813968	0.000266467	0.288494	0.225774	0.233506	6	6	2	62657623	A	G	0.0645	0.000382199	0.0647767	0.206577
ARHGEF35	-	2	protein_coding	ENSG00000213214.3	7	143991230	5245	120808	7	143870422	7:143870422:G:A	G	A	AC=1190;AN=6058	rs1731353	0.80303	0.19697	1	6.51998e-51	-0.0317242	0.000999001	5.50405e-40	1	1	7	143870422	G	A	-0.234858	3.12073e-39	0.37619	0.921294
ARHGEF35	-	2	protein_coding	ENSG00000213214.3	7	143991230	5245	258447	7	143732783	7:143732783:A:G	A	G	AC=201;AN=5936	rs35592213	0.966612	0.0333882	0.933119	4.50685e-18	0.0348205	0.000999001	7.28769e-13	2	2	7	143732783	A	G	0.153681	1.81451e-17	0.298678	0.796913
ARHGEF35	-	2	protein_coding	ENSG00000213214.3	7	143991230	5245	213737	7	143777493	7:143777493:A:C	A	C	AC=96;AN=5976	rs181581158	0.983655	0.0163452	0.903747	2.70195e-08	0.0313656	0.001998	0.000139933	5	3	7	143783981	G	A	0.101565	2.11954e-08	0.0661579	0.209068
ARHGEF35	-	2	protein_coding	ENSG00000213214.3	7	143991230	5245	-19339	7	144010569	7:144010569:A:G	A	G	AC=71;AN=5686	rs151070726	0.987629	0.0123711	0.679615	1.65664e-07	0.0308911	0.001998	0.000663796	3	4	7	144010569	A	G	0.093463	2.56325e-07	0.254408	0.682068
ARHGEF35	-	2	protein_coding	ENSG00000213214.3	7	143991230	5245	-107902	7	144099132	7:144099132:G:A	G	A	AC=98;AN=5984	rs139479995	0.983518	0.0164817	0.925406	4.59981e-06	-0.0266563	0.010989	0.0099435	4	5	7	144099132	G	A	-0.0788607	1.39161e-05	0.0685272	0.213244
ARHGEF35	-	2	protein_coding	ENSG00000213214.3	7	143991230	5245	96192	7	143895038	7:143895038:C:CA	C	CA	AC=2070;AN=3484	rs143775276	0.40347	0.59653	0.792083	0.000148763	-0.00726689	0.165834	0.16269	6	6	7	144889565	C	T	0.0641148	0.000414274	0.035924	0.17734
ANLN	+	1	protein_coding	ENSG00000011426.6	7	36488548	7295	-421082	7	36067466	7:36067466:C:T	C	T	AC=1167;AN=4372	rs17172239	0.731664	0.268336	0.84881	8.71652e-05	0.0856945	0.162837	0.155359	1	1	7	35514801	G	GT	0.060542	0.000857017	0.0535975	0.189234
PRX	-	2	protein_coding	ENSG00000105227.10	19	40914150	7098	15205	19	40898945	19:40898945:G:A	G	A	AC=260;AN=5850	rs75569110	0.955593	0.0444073	0.931035	8.83436e-207	0.496837	0.000999001	4.39237e-163	1	1	19	40839987	A	G	0.385202	1.00371e-107	0.25489	0.683449
PRX	-	2	protein_coding	ENSG00000105227.10	19	40914150	7098	8282	19	40905868	19:40905868:T:TTCTA	T	TTCTA	AC=1213;AN=6022	rs151322522	0.797827	0.202173	0.994375	3.72605e-46	-0.0874583	0.000999001	5.27113e-35	2	2	19	40905868	T	TTCTA	-0.252716	2.38336e-45	0.249002	0.66709
PRX	-	2	protein_coding	ENSG00000105227.10	19	40914150	7098	-134027	19	41048177	19:41048177:C:T	C	T	AC=213;AN=5836	rs146831756	0.963366	0.0366343	0.901772	1.29037e-08	0.0956907	0.000999001	0.000163426	3	3	19	41048177	C	T	0.077022	2.19995e-05	0.130013	0.341489
RAB8A	+	2	protein_coding	ENSG00000167461.7	19	16238761	7945	7564	19	16246325	19:16246325:C:T	C	T	AC=969;AN=6030	rs73003590	0.839054	0.160946	0.991894	2.45225e-161	-1.12252	0.000999001	1.33369e-134	1	1	19	16246325	C	T	-0.440799	3.21074e-144	0.186844	0.504629
RAB8A	+	2	protein_coding	ENSG00000167461.7	19	16238761	7945	-18497	19	16220264	19:16220264:A:G	A	G	AC=3895;AN=5920	rs62117901	0.342183	0.657817	0.978649	6.09915e-06	-0.137008	0.01998	0.0184202	2	2	19	16220264	A	G	-0.0781549	1.66104e-05	0.0705613	0.216619
C1orf226	+	2	protein_coding	ENSG00000239887.3	1	162351520	7576	-222054	1	162129466	1:162129466:C:T	C	T	AC=182;AN=5970	rs144958472	0.969742	0.0302584	0.946222	2.81229e-251	1.33884	0.000999001	3.97639e-59	2	1	1	162129466	C	T	0.182479	4.32647e-24	0.403955	0.955532
C1orf226	+	2	protein_coding	ENSG00000239887.3	1	162351520	7576	-217771	1	162133749	1:162133749:G:C	G	C	AC=288;AN=6014	rs142955120	0.952597	0.0474026	0.980532	1.4532e-143	-1.3358	0.000999001	5.06702e-34	6	2	1	162170162	C	T	-0.131156	4.27034e-13	0.236061	0.635644
C1orf226	+	2	protein_coding	ENSG00000239887.3	1	162351520	7576	-253191	1	162098329	1:162098329:A:C	A	C	AC=356;AN=6036	rs76204833	0.941119	0.0588806	0.99248	1.34085e-108	1.3173	0.000999001	2.44536e-25	11	3	1	162122448	C	T	0.0794094	1.21148e-05	0.0543494	0.190205
C1orf226	+	2	protein_coding	ENSG00000239887.3	1	162351520	7576	-331847	1	162019673	1:162019673:T:C	T	C	AC=217;AN=5868	rs193153189	0.962895	0.0371048	0.899625	4.66573e-89	0.650895	0.000999001	7.42086e-21	7	4	1	161980422	C	T	0.13002	6.80159e-13	0.300652	0.800553
C1orf226	+	2	protein_coding	ENSG00000239887.3	1	162351520	7576	-275836	1	162075684	1:162075684:G:T	G	T	AC=189;AN=5854	rs75745570	0.967478	0.0325217	0.893947	3.79649e-85	-0.634296	0.001998	6.70367e-20	8	5	1	162075684	G	T	-0.118811	5.40077e-11	0.313452	0.822357
C1orf226	+	2	protein_coding	ENSG00000239887.3	1	162351520	7576	-172679	1	162178841	1:162178841:A:G	A	G	AC=103;AN=6056	rs143852380	0.983392	0.0166075	0.993267	3.69455e-77	1.12337	0.001998	3.07032e-18	13	6	1	162098144	A	G	0.0980262	6.45187e-08	0.132878	0.350408
C1orf226	+	2	protein_coding	ENSG00000239887.3	1	162351520	7576	-265391	1	162086129	1:162086129:A:T	A	T	AC=222;AN=6006	rs114384844	0.963264	0.036736	0.970566	2.21664e-34	-0.917676	0.002997	4.64692e-08	12	7	1	162067271	GTTC	G	-0.133196	1.83314e-13	0.380055	0.926427
C1orf226	+	2	protein_coding	ENSG00000239887.3	1	162351520	7576	-138335	1	162213185	1:162213185:C:T	C	T	AC=267;AN=5576	rs114162378	0.952681	0.0473186	0.837044	3.04802e-25	0.193414	0.004995	9.94557e-06	5	8	1	162213185	C	T	0.0972889	8.09723e-08	0.186377	0.503298
C1orf226	+	2	protein_coding	ENSG00000239887.3	1	162351520	7576	-45313	1	162306207	1:162306207:A:G	A	G	AC=2576;AN=6058	rs10753789	0.573501	0.426499	1	2.36156e-17	0.0366269	0.010989	0.000733606	1	9	1	162306207	A	G	0.146877	4.49827e-16	0.348766	0.879988
C1orf226	+	2	protein_coding	ENSG00000239887.3	1	162351520	7576	-293667	1	162057853	1:162057853:G:C	G	C	AC=119;AN=6046	rs146218478	0.98062	0.0193798	0.981726	5.82942e-16	0.499332	0.00999001	0.00078628	15	10	1	162042869	G	C	0.104531	8.09662e-09	0.209807	0.571386
C1orf226	+	2	protein_coding	ENSG00000239887.3	1	162351520	7576	-257052	1	162094468	1:162094468:C:T	C	T	AC=324;AN=6036	rs145648182	0.946457	0.0535425	0.990713	1.42502e-15	-4.33728	0.018981	0.00310827	14	11	1	162786194	T	C	0.0664863	0.000250541	0.0165293	0.128079
C1orf226	+	2	protein_coding	ENSG00000239887.3	1	162351520	7576	-356144	1	161995376	1:161995376:CA:C	CA	C	AC=3336;AN=3556	rs60065337	0.0623974	0.937603	0.578895	1.09218e-14	-0.0661772	0.015984	0.00328412	10	12	1	161995376	CA	C	-0.1277	1.73667e-12	0.394348	0.944019
C1orf226	+	2	protein_coding	ENSG00000239887.3	1	162351520	7576	-554082	1	161797438	1:161797438:G:GA	G	GA	AC=554;AN=5696	rs530778963	0.902711	0.0972889	0.926723	9.66381e-11	-0.0459703	0.034965	0.0296126	9	13	1	161797438	G	GA	-0.112974	4.51581e-10	0.266982	0.719246
C1orf226	+	2	protein_coding	ENSG00000239887.3	1	162351520	7576	-256898	1	162094622	1:162094622:G:A	G	A	AC=325;AN=6038	rs57596075	0.946313	0.0536869	0.991487	1.1574e-09	3.23169	0.0569431	0.0626116	16	14	1	162786194	T	C	0.0653647	0.000318465	0.0148929	0.116446
C1orf226	+	2	protein_coding	ENSG00000239887.3	1	162351520	7576	-607324	1	161744196	1:161744196:TAC:T	TAC	T	AC=2182;AN=5464	rs66725727	0.599857	0.400143	0.952288	6.96704e-09	0.0253397	0.0719281	0.0818646	17	15	1	161744196	TAC	T	0.102579	1.53006e-08	0.208182	0.566766
C1orf226	+	2	protein_coding	ENSG00000239887.3	1	162351520	7576	-149906	1	162201614	1:162201614:T:C	T	C	AC=151;AN=6052	rs114627569	0.975476	0.024524	0.995737	1.22729e-07	-0.261126	0.126873	0.161424	3	16	1	162896416	G	T	0.0652315	0.000327586	0.0400966	0.179584
C1orf226	+	2	protein_coding	ENSG00000239887.3	1	162351520	7576	-338814	1	162012706	1:162012706:G:A	G	A	AC=3728;AN=4536	rs10800258	0.178448	0.821552	0.815193	5.23391e-07	-0.0318449	0.167832	0.230251	18	17	1	162012706	G	A	-0.0741286	4.43236e-05	0.0467058	0.182767
C1orf226	+	2	protein_coding	ENSG00000239887.3	1	162351520	7576	-121763	1	162229757	1:162229757:CAATT:C	CAATT	C	AC=104;AN=5870	rs200208554	0.982202	0.0177977	0.842953	8.30591e-07	-0.145667	0.187812	0.257138	19	18	1	162896416	G	T	0.06505	0.000340414	0.0384816	0.178624
C1orf226	+	2	protein_coding	ENSG00000239887.3	1	162351520	7576	230613	1	162582133	1:162582133:G:C	G	C	AC=2398;AN=6038	rs10917574	0.603203	0.396797	0.995937	1.50982e-06	-0.0201625	0.206793	0.263406	20	19	1	162582133	G	C	-0.0861176	2.07007e-06	0.0411977	0.180172
ACSS2	+	2	protein_coding	ENSG00000131069.15	20	33510645	4332	349030	20	33859675	20:33859675:C:T	C	T	AC=875;AN=5674	rs11696548	0.846061	0.153939	0.948406	4.79886e-06	0.0845133	0.003996	0.00425504	1	1	20	33859675	C	T	0.0737529	4.84567e-05	0.136482	0.360863
ACSS2	+	2	protein_coding	ENSG00000131069.15	20	33510645	4332	370084	20	33880729	20:33880729:A:C	A	C	AC=2546;AN=5428	rs2425052	0.530913	0.469087	0.939884	0.000488165	-0.0490755	0.176823	0.176424	2	2	20	33880729	A	C	-0.057233	0.00162614	0.0335858	0.176224
SLC35E1	-	1	protein_coding	ENSG00000127526.9	19	16683020	8779	58216	19	16624804	19:16624804:AT:A	AT	A	AC=849;AN=5762	rs201243218	0.852762	0.147238	0.955838	1.48595e-17	0.167156	0.000999001	4.92822e-13	2	1	19	16624804	AT	A	0.12129	2.12237e-11	0.223778	0.607649
SLC35E1	-	1	protein_coding	ENSG00000127526.9	19	16683020	8779	89702	19	16593318	19:16593318:C:T	C	T	AC=115;AN=5980	rs118131979	0.980575	0.0194254	0.919106	1.78459e-08	-0.315018	0.000999001	7.04877e-05	1	2	19	16593318	C	T	-0.0677363	0.000190943	0.0875297	0.246
SLC35E1	-	1	protein_coding	ENSG00000127526.9	19	16683020	8779	65991	19	16617029	19:16617029:GC:G	GC	G	AC=1868;AN=6050	rs141380308	0.692121	0.307879	0.998491	2.52849e-06	-0.0689776	0.003996	0.00681719	3	3	19	16685120	C	G	-0.0795087	1.18138e-05	0.0532568	0.188807
SLC35E1	-	1	protein_coding	ENSG00000127526.9	19	16683020	8779	122934	19	16560086	19:16560086:C:A	C	A	AC=75;AN=5802	rs566426247	0.986873	0.0131269	0.771376	6.92943e-06	-0.27666	0.017982	0.0178861	4	4	19	16361099	G	A	-0.0647148	0.000365343	0.0434324	0.181196
SLC35E1	-	1	protein_coding	ENSG00000127526.9	19	16683020	8779	-652689	19	17335709	19:17335709:CA:C	CA	C	AC=3926;AN=4882	rs71180374	0.1944	0.8056	0.871287	0.000104201	-0.0540664	0.186813	0.188409	5	5	19	17335709	CA	C	-0.0692778	0.000135737	0.0608539	0.199747
UBE3C	+	2	protein_coding	ENSG00000009335.13	7	157049381	9422	-72400	7	156976981	7:156976981:A:G	A	G	AC=2383;AN=4926	rs3815217	0.516403	0.483597	0.912813	6.9424e-16	0.104346	0.000999001	3.92772e-11	1	1	7	156976981	A	G	0.12581	3.68198e-12	0.247882	0.664131
UBE3C	+	2	protein_coding	ENSG00000009335.13	7	157049381	9422	-73160	7	156976221	7:156976221:C:T	C	T	AC=973;AN=6040	rs7794035	0.838668	0.161332	0.99751	6.85337e-09	0.0962131	0.000999001	4.62312e-05	2	2	7	156976221	C	T	0.0888195	9.78252e-07	0.0740615	0.222196
UBE3C	+	2	protein_coding	ENSG00000009335.13	7	157049381	9422	-338820	7	156710561	7:156710561:G:C	G	C	AC=101;AN=5916	rs141771226	0.982821	0.0171787	0.858682	1.23126e-07	-0.208507	0.000999001	0.000623423	4	3	7	156710561	G	C	-0.0943614	1.96335e-07	0.240762	0.646515
UBE3C	+	2	protein_coding	ENSG00000009335.13	7	157049381	9422	-164976	7	156884405	7:156884405:A:AAAAT	A	AAAAT	AC=1955;AN=4764	rs147916443	0.587741	0.412259	0.894598	1.92154e-06	-0.0562359	0.004995	0.00658141	5	4	7	156884405	A	AAAAT	-0.0816495	6.81614e-06	0.0986419	0.269281
UBE3C	+	2	protein_coding	ENSG00000009335.13	7	157049381	9422	135674	7	157185055	7:157185055:T:G	T	G	AC=131;AN=5680	rs78175855	0.97732	0.0226804	0.789188	9.96724e-06	-0.149417	0.022977	0.0290119	3	5	7	157185055	T	G	-0.0747525	3.81896e-05	0.0596753	0.19788
UBE3C	+	2	protein_coding	ENSG00000009335.13	7	157049381	9422	-218531	7	156830850	7:156830850:A:C	A	C	AC=81;AN=5766	rs144768958	0.985932	0.0140678	0.731247	2.65471e-05	-0.169742	0.0759241	0.0678256	6	6	7	156830850	A	C	-0.0742807	4.27478e-05	0.0880954	0.247101
UBE3C	+	2	protein_coding	ENSG00000009335.13	7	157049381	9422	-234034	7	156815347	7:156815347:T:TG	T	TG	AC=200;AN=5062	rs573601923	0.961004	0.0389961	0.688428	9.96615e-05	0.0957289	0.211788	0.199573	7	7	7	156815347	T	TG	0.0693818	0.000132616	0.0360791	0.177413
CALU	+	2	protein_coding	ENSG00000128595.12	7	128399016	6286	-23413	7	128375603	7:128375603:A:G	A	G	AC=3095;AN=5862	rs339060	0.47435	0.52565	0.978291	5.05735e-68	-0.233268	0.000999001	3.09375e-57	1	1	7	128375603	A	G	-0.286689	2.13029e-58	0.386806	0.934849
CALU	+	2	protein_coding	ENSG00000128595.12	7	128399016	6286	-229132	7	128169884	7:128169884:C:A	C	A	AC=757;AN=5752	rs3802004	0.868296	0.131704	0.952084	2.2653e-11	-0.126328	0.000999001	2.12174e-07	3	2	7	128169884	C	A	-0.111818	6.79223e-10	0.256129	0.687029
CALU	+	2	protein_coding	ENSG00000128595.12	7	128399016	6286	31830	7	128430846	7:128430846:C:T	C	T	AC=403;AN=5816	rs116978967	0.930205	0.0697948	0.936318	7.80567e-09	0.141319	0.000999001	3.5816e-05	2	3	7	128430846	C	T	0.101135	2.43143e-08	0.250893	0.672207
CALU	+	2	protein_coding	ENSG00000128595.12	7	128399016	6286	-28823	7	128370193	7:128370193:A:G	A	G	AC=1389;AN=5838	rs339067	0.761953	0.238047	0.974087	8.02295e-07	-0.0715749	0.002997	0.00224558	4	4	7	128370193	A	G	-0.0866651	1.78152e-06	0.164716	0.440667
CRMP1	-	1	protein_coding	ENSG00000072832.10	4	5891918	9027	187408	4	5704510	4:5704510:C:T	C	T	AC=1299;AN=5620	rs76560931	0.769552	0.230448	0.951772	2.44662e-12	0.00834045	0.000999001	3.94766e-08	1	1	4	5704510	C	T	0.127066	2.23744e-12	0.332554	0.853255
CRMP1	-	1	protein_coding	ENSG00000072832.10	4	5891918	9027	2251	4	5889667	4:5889667:T:C	T	C	AC=661;AN=5970	rs73065534	0.88858	0.11142	0.983518	1.20393e-11	0.0106817	0.000999001	1.44231e-07	2	2	4	5889667	T	C	0.122275	1.45671e-11	0.3099	0.816544
CRMP1	-	1	protein_coding	ENSG00000072832.10	4	5891918	9027	158936	4	5732982	4:5732982:T:A	T	A	AC=218;AN=5628	rs28718969	0.961445	0.0385551	0.820296	3.15555e-05	-0.0101194	0.0809191	0.085389	3	3	4	5732982	T	A	-0.0750468	3.55841e-05	0.0242477	0.166351
SMARCD2	-	1	protein_coding	ENSG00000108604.11	17	61920425	3892	18545	17	61901880	17:61901880:G:C	G	C	AC=1501;AN=6052	rs752621	0.75121	0.24879	0.999537	5.85753e-142	1.001	0.000999001	1.51289e-124	1	1	17	61901880	G	C	0.393416	1.09003e-112	0.300014	0.799387
SMARCD2	-	1	protein_coding	ENSG00000108604.11	17	61920425	3892	-51618	17	61972043	17:61972043:G:A	G	A	AC=3753;AN=5976	rs2727354	0.370752	0.629248	0.990829	7.13912e-19	0.301665	0.000999001	1.09904e-14	2	2	17	61972043	G	A	0.145706	7.70192e-16	0.0675223	0.211499
SMARCD2	-	1	protein_coding	ENSG00000108604.11	17	61920425	3892	171173	17	61749252	17:61749252:T:G	T	G	AC=91;AN=5876	rs117752161	0.984723	0.0152773	0.823693	1.65225e-06	-0.525315	0.003996	0.00241664	3	3	17	61749252	T	G	-0.0965483	1.01559e-07	0.186544	0.503774
SMARCD2	-	1	protein_coding	ENSG00000108604.11	17	61920425	3892	-390423	17	62310848	17:62310848:G:A	G	A	AC=73;AN=5462	rs149917733	0.986941	0.013059	0.621074	0.000108616	-0.410638	0.0889111	0.0943815	4	4	17	62310848	G	A	-0.0690054	0.000144248	0.10903	0.304068
SYTL3	+	2	protein_coding	ENSG00000164674.11	6	159084195	8777	50231	6	159134426	6:159134426:C:T	C	T	AC=202;AN=6036	rs141533573	0.966677	0.0333225	0.987907	1.08184e-68	-1.89872	0.000999001	1.36572e-59	1	1	6	159134426	C	T	-0.29915	1.15039e-63	0.269221	0.725878
SYTL3	+	2	protein_coding	ENSG00000164674.11	6	159084195	8777	186455	6	159270650	6:159270650:T:C	T	C	AC=2600;AN=5632	rs1994351	0.537339	0.462661	0.96533	1.22859e-06	0.1859	0.002997	0.00336946	2	2	6	159270650	T	C	0.0851365	2.70299e-06	0.147441	0.389865
SYTL3	+	2	protein_coding	ENSG00000164674.11	6	159084195	8777	-5738	6	159078457	6:159078457:CAAAAAAAAAA:C	CAAAAAAAAAA	C	AC=2019;AN=5390	rs535361947	0.625999	0.374001	0.942553	4.24096e-05	-0.16606	0.0779221	0.0767937	3	3	6	159078457	CAAAAAAAAAA	C	-0.0732564	5.44809e-05	0.0884728	0.247832
SYTL3	+	2	protein_coding	ENSG00000164674.11	6	159084195	8777	600289	6	159684484	6:159684484:C:T	C	T	AC=90;AN=5956	rs116003960	0.985251	0.0147493	0.895227	6.18875e-05	0.574295	0.0969031	0.102488	4	4	6	159684484	C	T	0.0721693	7.02368e-05	0.100284	0.274349
GEN1	+	2	protein_coding	ENSG00000178295.10	2	17953915	7304	-52430	2	17901485	2:17901485:G:A	G	A	AC=414;AN=5860	rs1834619	0.928643	0.0713571	0.940823	2.91638e-45	0.601634	0.001998	2.07653e-14	6	1	2	17901485	G	A	0.120305	3.08348e-11	0.246196	0.659788
GEN1	+	2	protein_coding	ENSG00000178295.10	2	17953915	7304	-242109	2	17711806	2:17711806:C:T	C	T	AC=67;AN=5966	rs77211866	0.988703	0.0112967	0.87261	4.44767e-39	-0.893487	0.001998	2.89992e-12	7	2	2	17711806	C	T	-0.150947	6.7092e-17	0.324562	0.840147
GEN1	+	2	protein_coding	ENSG00000178295.10	2	17953915	7304	27157	2	17981072	2:17981072:G:T	G	T	AC=95;AN=5876	rs111964567	0.983211	0.0167886	0.850486	4.13929e-22	-0.531665	0.002997	1.24382e-06	10	3	2	17981072	G	T	-0.118351	6.40747e-11	0.241306	0.647803
GEN1	+	2	protein_coding	ENSG00000178295.10	2	17953915	7304	96657	2	18050572	2:18050572:C:T	C	T	AC=183;AN=6010	rs72610790	0.969451	0.0305492	0.966697	8.30756e-17	-0.334818	0.00599401	5.09556e-05	4	4	2	18050572	C	T	-0.102106	1.78162e-08	0.202772	0.551062
GEN1	+	2	protein_coding	ENSG00000178295.10	2	17953915	7304	5612	2	17959527	2:17959527:A:G	A	G	AC=1194;AN=3996	rs554917129	0.702294	0.297706	0.819343	1.3053e-15	-0.0919024	0.00899101	0.000134363	1	5	2	17959527	A	G	-0.138997	1.54144e-14	0.211905	0.577258
GEN1	+	2	protein_coding	ENSG00000178295.10	2	17953915	7304	-454577	2	17499338	2:17499338:GGA:G	GGA	G	AC=73;AN=5984	rs59798220	0.987928	0.0120718	0.889652	5.65968e-11	-0.395976	0.014985	0.0037598	9	6	2	17499338	GGA	G	-0.0869024	1.6688e-06	0.138638	0.366679
GEN1	+	2	protein_coding	ENSG00000178295.10	2	17953915	7304	-653442	2	17300473	2:17300473:C:T	C	T	AC=547;AN=6026	rs12463966	0.90862	0.0913804	0.99345	6.81723e-10	0.136538	0.013986	0.00315243	2	7	2	17425775	C	T	-0.0962148	1.12404e-07	0.0658807	0.208569
GEN1	+	2	protein_coding	ENSG00000178295.10	2	17953915	7304	214424	2	18168339	2:18168339:A:G	A	G	AC=105;AN=5940	rs142695956	0.982249	0.0177515	0.893707	1.08755e-08	-0.317863	0.037962	0.0287206	11	8	2	18168339	A	G	-0.0732143	5.50228e-05	0.0616879	0.201135
GEN1	+	2	protein_coding	ENSG00000178295.10	2	17953915	7304	81662	2	18035577	2:18035577:G:C	G	C	AC=5638;AN=6006	rs10179815	0.061606	0.938394	0.980037	1.50402e-06	0.107364	0.114885	0.139235	5	9	2	17588351	C	A	-0.0769342	2.24804e-05	0.0738236	0.221819
GEN1	+	2	protein_coding	ENSG00000178295.10	2	17953915	7304	-367851	2	17586064	2:17586064:C:G	C	G	AC=136;AN=5806	rs75403334	0.976623	0.0233771	0.84719	1.60592e-06	0.199957	0.115884	0.144645	8	10	2	17509371	CAAAAAAAAA	C	-0.0733226	5.36387e-05	0.0470418	0.182961
GEN1	+	2	protein_coding	ENSG00000178295.10	2	17953915	7304	135714	2	18089629	2:18089629:T:C	T	C	AC=633;AN=5956	rs138906197	0.894789	0.105211	0.971151	4.29044e-06	0.071829	0.145854	0.19383	3	11	2	18151088	T	C	-0.0903394	6.3557e-07	0.0758807	0.225109
C1orf233	-	2	protein_coding	ENSG00000228594.1	1	1535476	6541	-16621	1	1552097	1:1552097:G:A	G	A	AC=211;AN=5880	rs28502067	0.96463	0.0353703	0.917049	3.13429e-20	0.259495	0.000999001	2.86548e-15	1	1	1	1554172	G	A	0.173154	8.11851e-22	0.224664	0.609727
C1orf233	-	2	protein_coding	ENSG00000228594.1	1	1535476	6541	62936	1	1472540	1:1472540:T:G	T	G	AC=1985;AN=5332	rs1571148	0.629392	0.370608	0.931574	1.8422e-16	-0.0955177	0.000999001	9.82848e-12	2	2	1	1472540	T	G	-0.146802	4.65655e-16	0.204888	0.557252
C1orf233	-	2	protein_coding	ENSG00000228594.1	1	1535476	6541	-296881	1	1832357	1:1832357:G:A	G	A	AC=1592;AN=5662	rs941531	0.720055	0.279945	0.961695	8.96107e-06	0.0551383	0.01998	0.0204319	3	3	1	1832357	G	A	0.0797101	1.12243e-05	0.0676195	0.21167
C1orf233	-	2	protein_coding	ENSG00000228594.1	1	1535476	6541	-64680	1	1600156	1:1600156:C:G	C	G	AC=241;AN=2140	rs147261530	0.884158	0.115842	0.538262	9.04387e-05	0.067677	0.158841	0.148807	4	4	1	1601052	G	A	0.082359	5.66339e-06	0.0240583	0.16584
AC002511.2	-	2	lincRNA	ENSG00000233214.1	19	35915554	6877	17636	19	35897918	19:35897918:C:T	C	T	AC=1346;AN=6058	rs10420543	0.778046	0.221954	1	4.53354e-07	0.0961711	0.003996	0.00270547	1	1	19	35897918	C	T	0.0875465	1.3964e-06	0.207083	0.563612
AC002511.2	-	2	lincRNA	ENSG00000233214.1	19	35915554	6877	-10521	19	35926075	19:35926075:T:C	T	C	AC=354;AN=5748	rs2040613	0.938879	0.0611205	0.899381	0.000103819	0.121664	0.213786	0.201845	2	2	19	35926075	T	C	0.0694728	0.000129939	0.0689344	0.213935
CDK17	-	2	protein_coding	ENSG00000059758.3	12	96793142	8109	135727	12	96657415	12:96657415:C:T	C	T	AC=387;AN=5978	rs2268501	0.935131	0.0648693	0.969514	2.53421e-37	0.32224	0.000999001	7.11962e-29	1	1	12	96657415	C	T	0.204136	7.41828e-30	0.483368	0.987271
CDK17	-	2	protein_coding	ENSG00000059758.3	12	96793142	8109	131532	12	96661610	12:96661610:TAAAAG:T	TAAAAG	T	AC=3512;AN=6036	rs146870081	0.417988	0.582012	0.997222	3.00918e-17	0.127295	0.000999001	3.10456e-12	3	2	12	96661610	TAAAAG	T	0.115961	1.5431e-10	0.336533	0.859877
CDK17	-	2	protein_coding	ENSG00000059758.3	12	96793142	8109	19081	12	96774061	12:96774061:G:T	G	T	AC=819;AN=4100	rs67050115	0.798999	0.201001	0.800855	5.50589e-10	0.105204	0.000999001	5.88617e-06	2	3	12	96774061	G	T	0.0952592	1.50046e-07	0.151774	0.40181
CDK17	-	2	protein_coding	ENSG00000059758.3	12	96793142	8109	-20765	12	96813907	12:96813907:C:T	C	T	AC=2956;AN=4738	rs7304724	0.376342	0.623658	0.89395	1.02731e-06	-0.0725106	0.004995	0.00411653	4	4	12	96809924	A	G	-0.0817273	6.67962e-06	0.0457165	0.182242
CDK17	-	2	protein_coding	ENSG00000059758.3	12	96793142	8109	-139714	12	96932856	12:96932856:G:T	G	T	AC=2693;AN=5512	rs67455231	0.512752	0.487248	0.961477	8.29354e-06	-0.055584	0.023976	0.0228478	5	5	12	96932856	G	T	-0.0743115	4.24344e-05	0.0557094	0.19205
CDK17	-	2	protein_coding	ENSG00000059758.3	12	96793142	8109	210507	12	96582635	12:96582635:A:G	A	G	AC=3848;AN=4830	rs4762280	0.202675	0.797325	0.861123	6.13491e-05	-0.0618735	0.124875	0.12356	6	6	12	97417120	C	G	0.0691892	0.000138452	0.0569929	0.193877
SNX15	+	1	protein_coding	ENSG00000110025.8	11	64795020	4358	9670	11	64804690	11:64804690:T:A	T	A	AC=4066;AN=6018	rs620981	0.323978	0.676022	0.997679	1.76419e-59	0.169438	0.000999001	6.76335e-48	1	1	11	64804690	T	A	0.285578	6.09582e-58	0.153997	0.408241
SNX15	+	1	protein_coding	ENSG00000110025.8	11	64795020	4358	-797454	11	63997566	11:63997566:GA:G	GA	G	AC=635;AN=2014	rs10708923	0.686718	0.313282	0.641062	4.89416e-05	0.049078	0.0589411	0.0613081	2	2	11	63997566	GA	G	0.0729118	5.90721e-05	0.125772	0.328857
SNX15	+	1	protein_coding	ENSG00000110025.8	11	64795020	4358	8250	11	64803270	11:64803270:G:A	G	A	AC=293;AN=6042	rs76684008	0.951842	0.0481577	0.989109	5.77961e-05	-0.090537	0.0709291	0.0694318	3	3	11	64803270	G	A	-0.0706944	9.85929e-05	0.0444376	0.18164
SNX15	+	1	protein_coding	ENSG00000110025.8	11	64795020	4358	-204459	11	64590561	11:64590561:C:CT	C	CT	AC=2870;AN=5208	rs547572419	0.449887	0.550113	0.929508	0.000266981	-0.0357031	0.223776	0.229797	4	4	11	64590561	C	CT	-0.0648663	0.000353866	0.0676614	0.211743
RP11-434B12.1	-	2	lincRNA	ENSG00000260837.1	2	8862816	5484	3004	2	8859812	2:8859812:G:A	G	A	AC=2034;AN=6008	rs67179442	0.661846	0.338154	0.994415	3.05561e-11	-0.0858161	0.000999001	1.05034e-07	1	1	2	8859812	G	A	-0.102595	1.52227e-08	0.170289	0.45725
RP11-434B12.1	-	2	lincRNA	ENSG00000260837.1	2	8862816	5484	-88609	2	8951425	2:8951425:G:GA	G	GA	AC=1649;AN=4272	rs34199182	0.614103	0.385897	0.855916	1.4788e-06	-0.0648496	0.003996	0.0024739	2	2	2	8954624	AG	A	-0.0786612	1.4632e-05	0.0697157	0.215237
TOR3A	+	2	protein_coding	ENSG00000186283.9	1	179054933	6713	10192	1	179065125	1:179065125:C:T	C	T	AC=1951;AN=6058	rs1128952	0.676177	0.323823	1	3.99228e-30	-0.327083	0.000999001	4.88862e-21	3	1	1	179065670	T	C	0.147355	3.60782e-16	0.176789	0.476005
TOR3A	+	2	protein_coding	ENSG00000186283.9	1	179054933	6713	-3633	1	179051300	1:179051300:T:C	T	C	AC=4572;AN=6058	rs2296377	0.245809	0.754191	1	2.18238e-17	-0.254893	0.000999001	2.81071e-11	1	2	1	179051300	T	C	-0.110796	9.70751e-10	0.422372	0.974467
TOR3A	+	2	protein_coding	ENSG00000186283.9	1	179054933	6713	308702	1	179363635	1:179363635:G:A	G	A	AC=486;AN=5676	rs7519056	0.914689	0.0853113	0.920147	1.82624e-15	0.353914	0.000999001	1.03966e-09	2	3	1	179302824	TG	T	0.104768	7.48909e-09	0.209586	0.570761
TOR3A	+	2	protein_coding	ENSG00000186283.9	1	179054933	6713	-2927	1	179052006	1:179052006:G:T	G	T	AC=2252;AN=5962	rs2274227	0.621192	0.378808	0.99076	8.25192e-07	0.149123	0.00799201	0.00378569	4	4	1	178967917	G	A	0.0814744	7.13337e-06	0.122186	0.320183
TOR3A	+	2	protein_coding	ENSG00000186283.9	1	179054933	6713	267877	1	179322810	1:179322810:G:T	G	T	AC=112;AN=5982	rs41314037	0.981397	0.0186031	0.9208	8.98516e-07	-0.365981	0.00799201	0.00362558	5	5	1	179322810	G	T	-0.0772357	2.08699e-05	0.11718	0.313926
TOR3A	+	2	protein_coding	ENSG00000186283.9	1	179054933	6713	-6125	1	179048808	1:179048808:CA:C	CA	C	AC=972;AN=5346	rs377334946	0.819693	0.180307	0.902306	3.01875e-06	-0.141407	0.00899101	0.00884052	8	6	1	179048808	CA	C	-0.0670365	0.000222431	0.0449893	0.181892
TOR3A	+	2	protein_coding	ENSG00000186283.9	1	179054933	6713	-584547	1	178470386	1:178470386:A:G	A	G	AC=385;AN=5888	rs113073783	0.935489	0.0645108	0.944706	7.35528e-06	0.162165	0.017982	0.0186602	7	7	1	178470386	A	G	0.0827715	5.08163e-06	0.121829	0.319479
TOR3A	+	2	protein_coding	ENSG00000186283.9	1	179054933	6713	-110897	1	178944036	1:178944036:T:C	T	C	AC=155;AN=4092	rs10913664	0.961832	0.0381679	0.534001	8.12701e-05	0.177951	0.101898	0.110129	6	8	1	178944036	T	C	0.0675706	0.000197997	0.140436	0.371438
TOR3A	+	2	protein_coding	ENSG00000186283.9	1	179054933	6713	310751	1	179365684	1:179365684:G:A	G	A	AC=2047;AN=6018	rs4652373	0.659799	0.340201	0.996019	9.91217e-05	0.0884974	0.102897	0.105305	9	9	1	179336329	C	T	0.0617168	0.000677555	0.00973983	0.0756841
VPS11	+	2	protein_coding	ENSG00000160695.10	11	118949892	6041	-19557	11	118930335	11:118930335:C:T	C	T	AC=2947;AN=6024	rs11217136	0.510214	0.489786	0.997003	3.67937e-171	0.587763	0.000999001	2.09749e-153	1	1	11	118920453	T	C	0.406706	5.02476e-121	0.159205	0.423858
VPS11	+	2	protein_coding	ENSG00000160695.10	11	118949892	6041	-2724	11	118947168	11:118947168:A:G	A	G	AC=2078;AN=6048	rs1168569	0.65741	0.34259	0.998763	3.15769e-58	0.31522	0.000999001	9.02566e-50	2	2	11	118954805	T	C	0.252038	4.15572e-45	0.236339	0.636277
VPS11	+	2	protein_coding	ENSG00000160695.10	11	118949892	6041	145869	11	119095761	11:119095761:T:G	T	G	AC=1216;AN=5262	rs11217192	0.770632	0.229368	0.929463	5.38234e-09	0.0903981	0.000999001	1.59824e-05	3	3	11	119095761	T	G	0.10119	2.38914e-08	0.222497	0.604609
VPS11	+	2	protein_coding	ENSG00000160695.10	11	118949892	6041	12338	11	118962230	11:118962230:G:T	G	T	AC=937;AN=4388	rs1131488	0.786702	0.213298	0.832589	4.15543e-05	0.0766679	0.047952	0.0582837	4	4	11	118962230	G	T	0.0631823	0.000502608	0.0409788	0.180062
GOPC	-	2	protein_coding	ENSG00000047932.9	6	117923681	6716	63623	6	117860058	6:117860058:T:C	T	C	AC=3258;AN=5688	rs210617	0.42867	0.57133	0.975441	3.35772e-09	-0.0769258	0.000999001	1.01673e-05	1	1	6	117860058	T	C	-0.103909	9.9285e-09	0.155251	0.411943
GOPC	-	2	protein_coding	ENSG00000047932.9	6	117923681	6716	-135345	6	118059026	6:118059026:C:T	C	T	AC=78;AN=5918	rs118096881	0.986964	0.0130363	0.841608	0.000102846	-0.1938	0.0899101	0.0964875	2	2	6	118059026	C	T	-0.0694521	0.000130543	0.116312	0.313307
GOPC	-	2	protein_coding	ENSG00000047932.9	6	117923681	6716	-187543	6	118111224	6:118111224:C:T	C	T	AC=167;AN=5746	rs138539546	0.971118	0.0288821	0.871167	0.000189898	-0.122965	0.15984	0.16366	3	3	6	118111224	C	T	-0.0666296	0.000242918	0.0668542	0.210315
GOPC	-	2	protein_coding	ENSG00000047932.9	6	117923681	6716	917171	6	117006510	6:117006510:C:T	C	T	AC=85;AN=6016	rs78499464	0.985394	0.0146056	0.954818	0.000334156	-0.182331	0.264735	0.253781	4	4	6	117006510	C	T	-0.0609604	0.00078857	0.0563914	0.193011
CPSF4L	-	2	protein_coding	ENSG00000187959.5	17	71258491	7825	-89141	17	71347632	17:71347632:G:A	G	A	AC=4915;AN=5914	rs8065206	0.169033	0.830967	0.97607	4.00705e-05	-0.0119219	0.101898	0.113509	2	1	17	71347632	G	A	-0.0765226	2.48706e-05	0.0402256	0.179658
CPSF4L	-	2	protein_coding	ENSG00000187959.5	17	71258491	7825	-866475	17	72124966	17:72124966:G:A	G	A	AC=2089;AN=6058	rs17836931	0.653933	0.346067	1	8.63448e-05	0.0088872	0.224775	0.210541	1	2	17	72124966	G	A	0.0715611	8.08423e-05	0.0464162	0.182606
FYTTD1	+	1	protein_coding	ENSG00000122068.8	3	197505251	4890	-9917	3	197495334	3:197495334:G:A	G	A	AC=5120;AN=6058	rs3205525	0.154739	0.845261	1	7.23813e-30	-0.159413	0.000999001	3.50507e-23	1	1	3	197495334	G	A	-0.203281	1.29084e-29	0.321229	0.834813
FYTTD1	+	1	protein_coding	ENSG00000122068.8	3	197505251	4890	-68435	3	197436816	3:197436816:C:T	C	T	AC=263;AN=5694	rs140208320	0.954062	0.0459376	0.886818	5.88115e-06	0.101895	0.011988	0.0104607	2	2	3	197436816	C	T	0.0825101	5.44335e-06	0.0887089	0.248285
FYTTD1	+	1	protein_coding	ENSG00000122068.8	3	197505251	4890	-27732	3	197477519	3:197477519:C:T	C	T	AC=71;AN=5948	rs182060171	0.987857	0.0121431	0.843801	3.61412e-05	-0.184482	0.0529471	0.0516715	3	3	3	197477519	C	T	-0.0745755	3.98424e-05	0.0961218	0.262966
BTG3	-	2	protein_coding	ENSG00000154640.10	21	18985263	7280	-174431	21	19159694	21:19159694:A:G	A	G	AC=2899;AN=5958	rs243600	0.511967	0.488033	0.991049	2.43767e-08	-0.0893569	0.000999001	0.00011194	1	1	21	19159694	A	G	-0.0878458	1.28488e-06	0.172899	0.464828
RFFL	-	1	protein_coding	ENSG00000092871.12	17	33416213	6621	74379	17	33341834	17:33341834:T:C	T	C	AC=3887;AN=6006	rs2074519	0.353496	0.646504	0.99387	3.35241e-121	-0.481528	0.000999001	1.0856e-101	1	1	17	33341834	T	C	-0.363474	2.90756e-95	0.464351	0.98637
RFFL	-	1	protein_coding	ENSG00000092871.12	17	33416213	6621	47605	17	33368608	17:33368608:AGT:A	AGT	A	AC=727;AN=6058	rs113147695	0.880239	0.119761	0.999446	1.16267e-67	-0.49721	0.000999001	6.11708e-56	2	2	17	33386861	T	C	-0.286509	2.5264e-58	0.190139	0.514049
RFFL	-	1	protein_coding	ENSG00000092871.12	17	33416213	6621	-11954	17	33428167	17:33428167:G:A	G	A	AC=72;AN=5956	rs45496096	0.987865	0.0121351	0.854602	6.4064e-22	-1.73876	0.000999001	3.07761e-16	6	3	17	33428167	G	A	-0.0737993	4.79266e-05	0.12232	0.320457
RFFL	-	1	protein_coding	ENSG00000092871.12	17	33416213	6621	-20753	17	33436966	17:33436966:G:A	G	A	AC=65;AN=6036	rs145023898	0.989162	0.0108379	0.959082	1.1326e-18	1.73438	0.000999001	1.67642e-13	7	4	17	33436966	G	A	0.0677203	0.000191616	0.0370891	0.177898
RFFL	-	1	protein_coding	ENSG00000092871.12	17	33416213	6621	256112	17	33160101	17:33160101:G:A	G	A	AC=664;AN=5466	rs234826	0.877504	0.122496	0.909508	1.50863e-09	-0.187864	0.000999001	1.34588e-05	4	5	17	32998002	G	A	0.0916571	4.34859e-07	0.0875677	0.246074
RFFL	-	1	protein_coding	ENSG00000092871.12	17	33416213	6621	-363751	17	33779964	17:33779964:T:G	T	G	AC=61;AN=5922	rs143719578	0.989618	0.0103823	0.823147	0.000109392	-0.319632	0.170829	0.176085	3	6	17	33779964	T	G	-0.0637219	0.000449554	0.0721078	0.2191
RAB9A	+	2	protein_coding	ENSG00000123595.5	23	13707305	4098	30062	23	13737367	23:13737367:C:CA	C	CA	AC=3206;AN=5516	23:13737367:C:CA	0.418761	0.581239	0.924246	2.3004e-22	-0.108112	0.000999001	5.82372e-18	1	1	23	13737367	C	CA	-0.174493	3.89573e-22	0.264872	0.712951
ZMYND8	-	1	protein_coding	ENSG00000101040.15	20	45976816	6565	120442	20	45856374	20:45856374:TAAC:T	TAAC	T	AC=5224;AN=6004	rs149220873	0.129268	0.870732	0.987361	1.61614e-07	-0.0774319	0.000999001	0.000578444	1	1	20	45856374	TAAC	T	-0.0950919	1.57786e-07	0.081968	0.235606
ZMYND8	-	1	protein_coding	ENSG00000101040.15	20	45976816	6565	-20085	20	45996901	20:45996901:C:T	C	T	AC=914;AN=5448	rs61120623	0.832735	0.167265	0.915748	3.52944e-06	0.0612441	0.00799201	0.00973901	2	2	20	45996901	C	T	0.0828315	5.00195e-06	0.0688042	0.213715
ZMYND8	-	1	protein_coding	ENSG00000101040.15	20	45976816	6565	744394	20	45232422	20:45232422:T:G	T	G	AC=1745;AN=5218	rs73113752	0.665421	0.334579	0.917329	0.000133821	0.0414574	0.235764	0.220636	3	3	20	45232422	T	G	0.0699421	0.000116924	0.0490459	0.184358
VPS8	+	1	protein_coding	ENSG00000156931.11	3	184700206	6261	-170216	3	184529990	3:184529990:C:G	C	G	AC=1756;AN=5994	rs7640976	0.707329	0.292671	0.986078	2.48051e-105	0.275757	0.000999001	5.81117e-90	1	1	3	184529990	C	G	0.363441	3.03277e-95	0.481529	0.987187
VPS8	+	1	protein_coding	ENSG00000156931.11	3	184700206	6261	87846	3	184788052	3:184788052:A:G	A	G	AC=274;AN=6010	rs57628070	0.955003	0.0449968	0.980445	2.42779e-35	0.456884	0.000999001	9.07279e-29	2	2	3	184718460	G	A	0.157746	2.48145e-18	0.246771	0.661255
VPS8	+	1	protein_coding	ENSG00000156931.11	3	184700206	6261	81918	3	184782124	3:184782124:C:A	C	A	AC=68;AN=6024	rs76467761	0.988493	0.0115073	0.95784	7.64468e-24	-0.516299	0.000999001	1.96098e-18	3	3	3	184782124	C	A	-0.169556	5.66872e-21	0.452584	0.98578
VPS8	+	1	protein_coding	ENSG00000156931.11	3	184700206	6261	-345097	3	184355109	3:184355109:A:T	A	T	AC=628;AN=5026	rs9870923	0.874854	0.125146	0.846079	1.67816e-05	-0.0692771	0.022977	0.0323794	4	4	3	184355109	A	T	-0.078409	1.55878e-05	0.127319	0.333272
VPS8	+	1	protein_coding	ENSG00000156931.11	3	184700206	6261	208075	3	184908281	3:184908281:C:A	C	A	AC=442;AN=6040	rs56966786	0.926932	0.0730682	0.99236	0.000186793	-0.111098	0.24975	0.239652	5	5	3	184065370	G	T	0.0675912	0.000197108	0.0710506	0.21741
KIF5B	-	2	protein_coding	ENSG00000170759.10	10	32310022	6637	24448	10	32285574	10:32285574:G:T	G	T	AC=688;AN=6014	rs211268	0.885065	0.114935	0.992294	2.20713e-165	1.06397	0.000999001	4.01549e-131	1	1	10	32285574	G	T	0.428156	2.64219e-135	0.288418	0.77617
KIF5B	-	2	protein_coding	ENSG00000170759.10	10	32310022	6637	-46921	10	32356943	10:32356943:G:A	G	A	AC=1362;AN=5986	rs61844307	0.773172	0.226828	0.991683	3.07278e-16	-0.217296	0.000999001	5.28123e-11	2	2	10	32356943	G	A	-0.141329	5.52845e-15	0.234626	0.63239
KIF5B	-	2	protein_coding	ENSG00000170759.10	10	32310022	6637	20036	10	32289986	10:32289986:C:T	C	T	AC=904;AN=5952	rs12264186	0.849409	0.150591	0.986815	1.86368e-11	0.22558	0.000999001	5.62679e-07	3	3	10	32169401	C	CA	0.109004	1.80281e-09	0.103258	0.284977
KIF5B	-	2	protein_coding	ENSG00000170759.10	10	32310022	6637	-172677	10	32482699	10:32482699:T:C	T	C	AC=3191;AN=5758	rs2887834	0.447234	0.552766	0.977673	2.1315e-06	-0.313548	0.00599401	0.00548755	4	4	10	32523270	C	T	0.0813981	7.27594e-06	0.200899	0.545552
KIF5B	-	2	protein_coding	ENSG00000170759.10	10	32310022	6637	-190303	10	32500325	10:32500325:A:G	A	G	AC=3511;AN=6054	rs2806151	0.421613	0.578387	0.999153	4.29238e-05	0.0905447	0.0569431	0.0600996	5	5	10	32523270	C	T	0.101524	2.14768e-08	0.32644	0.843177
KIF5B	-	2	protein_coding	ENSG00000170759.10	10	32310022	6637	-956840	10	33266862	10:33266862:T:TA	T	TA	AC=286;AN=5406	rs529879795	0.946674	0.0533261	0.842388	0.000184783	0.16152	0.18981	0.185175	6	6	10	33266862	T	TA	0.0667718	0.000235562	0.074871	0.223485
MRPL17	-	1	protein_coding	ENSG00000158042.8	11	6704547	8794	21005	11	6683542	11:6683542:T:G	T	G	AC=4550;AN=5774	rs937856	0.211896	0.788104	0.96775	1.16086e-12	0.123647	0.000999001	1.88982e-08	1	1	11	6683542	T	G	0.127168	2.14819e-12	0.309182	0.815352
MRPL17	-	1	protein_coding	ENSG00000158042.8	11	6704547	8794	228608	11	6475939	11:6475939:A:T	A	T	AC=153;AN=5740	rs16913732	0.972941	0.0270592	0.792833	6.85169e-05	-0.168903	0.127872	0.125554	2	2	11	6475939	A	T	-0.0721056	7.12824e-05	0.0571551	0.194113
BTN2A1	+	1	protein_coding	ENSG00000112763.11	6	26465455	6974	-6930	6	26458525	6:26458525:C:G	C	G	AC=4408;AN=5484	rs2273193	0.195621	0.804379	0.94552	1.60961e-59	-1.45227	0.000999001	2.14201e-48	1	1	6	26461736	T	C	0.236296	1.04678e-39	0.370595	0.913504
BTN2A1	+	1	protein_coding	ENSG00000112763.11	6	26465455	6974	-983	6	26464472	6:26464472:C:T	C	T	AC=896;AN=6018	rs9467759	0.851509	0.148491	0.995106	1.66194e-10	0.621596	0.000999001	1.22017e-06	3	2	6	26513539	AAAAT	A	0.0751493	3.47168e-05	0.101537	0.278681
BTN2A1	+	1	protein_coding	ENSG00000112763.11	6	26465455	6974	770	6	26466225	6:26466225:A:C	A	C	AC=2709;AN=5518	rs1977198	0.508685	0.491315	0.953609	1.96659e-10	-0.312454	0.000999001	1.24027e-06	2	3	6	26404958	G	A	0.0995721	3.98591e-08	0.118432	0.314941
BTN2A1	+	1	protein_coding	ENSG00000112763.11	6	26465455	6974	118058	6	26583513	6:26583513:T:C	T	C	AC=419;AN=5220	rs57637517	0.920187	0.0798131	0.834155	6.73984e-09	0.475571	0.000999001	2.87213e-05	4	4	6	26583513	T	C	0.0859494	2.1674e-06	0.180164	0.485629
BTN2A1	+	1	protein_coding	ENSG00000112763.11	6	26465455	6974	-996335	6	25469120	6:25469120:G:A	G	A	AC=197;AN=5884	rs74525527	0.966147	0.0338533	0.913892	3.70346e-06	-0.492206	0.002997	0.00509767	5	5	6	25469120	G	A	-0.0824479	5.53285e-06	0.2047	0.556704
BTN2A1	+	1	protein_coding	ENSG00000112763.11	6	26465455	6974	777871	6	27243326	6:27243326:T:C	T	C	AC=92;AN=5896	rs139786258	0.984277	0.0157233	0.879077	9.11948e-05	-0.584231	0.0809191	0.0759843	6	6	6	27243326	T	C	-0.0662158	0.000265552	0.0793448	0.230951
ADC	+	2	protein_coding	ENSG00000142920.12	1	33560245	4722	-9832	1	33550413	1:33550413:T:C	T	C	AC=1688;AN=6012	rs6671093	0.718902	0.281098	0.994943	6.34868e-10	0.0681856	0.000999001	2.51682e-06	1	1	1	33558536	T	C	0.0939913	2.19195e-07	0.197401	0.535233
ADC	+	2	protein_coding	ENSG00000142920.12	1	33560245	4722	6527	1	33566772	1:33566772:T:C	T	C	AC=1578;AN=6042	rs12047012	0.738526	0.261474	0.994598	1.45651e-05	-0.0489519	0.01998	0.0206187	2	2	1	33558536	T	C	0.0637885	0.000443389	0.0516262	0.186886
ADC	+	2	protein_coding	ENSG00000142920.12	1	33560245	4722	-805907	1	32754338	1:32754338:T:C	T	C	AC=344;AN=5826	rs148719434	0.941374	0.0586265	0.927835	3.90918e-05	0.0241495	0.0509491	0.0480034	3	3	1	32754338	T	C	0.072975	5.82026e-05	0.0918667	0.254234
MYNN	+	2	protein_coding	ENSG00000085274.11	3	169497077	6125	-7765	3	169489312	3:169489312:A:G	A	G	AC=1450;AN=5618	rs28649851	0.742435	0.257565	0.951755	8.57549e-12	0.0964854	0.000999001	1.04269e-07	1	1	3	169489217	T	TTA	0.124755	5.57291e-12	0.17366	0.467024
DFNB31	-	2	protein_coding	ENSG00000095397.9	9	117266619	7286	-5820	9	117272439	9:117272439:G:C	G	C	AC=2457;AN=6036	rs1535964	0.593528	0.406472	0.994352	3.08407e-210	0.221371	0.000999001	1.03265e-150	1	1	9	117259538	A	C	0.479422	6.54688e-174	0.335445	0.858068
DFNB31	-	2	protein_coding	ENSG00000095397.9	9	117266619	7286	-1157	9	117267776	9:117267776:T:A	T	A	AC=278;AN=5826	rs56085454	0.951591	0.0484087	0.917841	2.2426e-72	0.25318	0.000999001	1.8669e-50	2	2	9	117267776	T	A	0.30499	3.1666e-66	0.516836	0.988711
DFNB31	-	2	protein_coding	ENSG00000095397.9	9	117266619	7286	110913	9	117155706	9:117155706:T:C	T	C	AC=3072;AN=5992	rs10817599	0.486478	0.513522	0.994423	1.10112e-10	0.043637	0.001998	1.28693e-05	3	3	9	117155706	T	C	0.108216	2.35972e-09	0.130058	0.341629
DFNB31	-	2	protein_coding	ENSG00000095397.9	9	117266619	7286	-192527	9	117459146	9:117459146:TG:T	TG	T	AC=810;AN=5982	rs146822545	0.865818	0.134182	0.97738	1.11423e-06	-0.0449354	0.012987	0.00927055	4	4	9	117459146	TG	T	-0.0835969	4.08452e-06	0.0313488	0.174962
DFNB31	-	2	protein_coding	ENSG00000095397.9	9	117266619	7286	394153	9	116872466	9:116872466:A:C	A	C	AC=238;AN=5686	rs74761462	0.958777	0.0412229	0.86569	1.30801e-05	0.0654139	0.0619381	0.0603731	5	5	9	116872466	A	C	0.0758006	2.96584e-05	0.149261	0.394791
KIAA1033	+	2	protein_coding	ENSG00000136051.9	12	105556569	7642	15089	12	105571658	12:105571658:T:A	T	A	AC=513;AN=5934	rs145127926	0.913594	0.0864055	0.970967	5.37145e-241	-1.41297	0.000999001	6.11971e-219	1	1	12	105571658	T	A	-0.49184	2.68576e-184	0.327535	0.844956
KIAA1033	+	2	protein_coding	ENSG00000136051.9	12	105556569	7642	-101629	12	105454940	12:105454940:T:C	T	C	AC=74;AN=6040	rs147127402	0.988038	0.0119625	0.955249	1.31804e-32	1.10889	0.000999001	9.22232e-28	3	2	12	105454940	T	C	0.202869	1.68443e-29	0.468164	0.986556
KIAA1033	+	2	protein_coding	ENSG00000136051.9	12	105556569	7642	-78757	12	105477812	12:105477812:T:G	T	G	AC=451;AN=5066	rs11612557	0.91121	0.0887904	0.821728	3.04416e-14	-0.30374	0.000999001	2.6978e-10	2	3	12	105477812	T	G	-0.118547	5.95747e-11	0.371432	0.914695
KIAA1033	+	2	protein_coding	ENSG00000136051.9	12	105556569	7642	-54053	12	105502516	12:105502516:A:AT	A	AT	AC=581;AN=5906	rs562081586	0.900628	0.0993717	0.963152	3.2536e-14	0.26867	0.000999001	2.74513e-10	4	4	12	105502516	A	AT	0.127342	2.00428e-12	0.398252	0.948757
KIAA1033	+	2	protein_coding	ENSG00000136051.9	12	105556569	7642	82755	12	105639324	12:105639324:G:A	G	A	AC=2540;AN=6058	rs10778371	0.579465	0.420535	0.999855	3.24607e-11	0.163526	0.000999001	1.46596e-07	5	5	12	105676491	AT	A	0.0987816	5.1036e-08	0.0904789	0.251624
KIAA1033	+	2	protein_coding	ENSG00000136051.9	12	105556569	7642	-709916	12	104846653	12:104846653:C:T	C	T	AC=60;AN=5864	rs139193610	0.989674	0.0103264	0.721956	6.28431e-05	-0.38315	0.0969031	0.100051	6	6	12	104846653	C	T	-0.068945	0.000146201	0.112301	0.309889
KIAA1033	+	2	protein_coding	ENSG00000136051.9	12	105556569	7642	-41139	12	105515430	12:105515430:C:T	C	T	AC=79;AN=5740	rs2440690	0.98639	0.0136101	0.741136	0.000220213	-0.305389	0.300699	0.284822	7	7	12	105515430	C	T	-0.0610409	0.000776005	0.0355973	0.177187
SNRPD1	+	1	protein_coding	ENSG00000167088.6	18	19192292	3032	41406	18	19233698	18:19233698:TA:T	TA	T	AC=718;AN=3084	rs11361855	0.765931	0.234069	0.70074	0.00053369	0.0923808	0.235764	0.236788	1	1	18	19233698	TA	T	0.0599551	0.000962325	0.0642917	0.205704
SNRPD1	+	1	protein_coding	ENSG00000167088.6	18	19192292	3032	475918	18	19668210	18:19668210:G:A	G	A	AC=74;AN=5878	rs150382426	0.987367	0.012633	0.816638	0.0006337	-0.262425	0.270729	0.267947	2	2	18	19668210	G	A	-0.0611534	0.000758744	0.0615429	0.20089
TMEM229B	-	2	protein_coding	ENSG00000198133.4	14	67982146	6175	5821	14	67976325	14:67976325:C:T	C	T	AC=2814;AN=6044	rs1885041	0.533279	0.466721	0.997383	8.2313e-183	0.36563	0.000999001	1.21685e-156	1	1	14	67976325	C	T	0.423205	6.46311e-132	0.32981	0.84869
TMEM229B	-	2	protein_coding	ENSG00000198133.4	14	67982146	6175	46507	14	67935639	14:67935639:A:T	A	T	AC=587;AN=4832	rs200660081	0.879094	0.120906	0.822408	2.55637e-12	0.114158	0.000999001	1.31758e-08	2	2	14	67935639	A	T	0.120804	2.55224e-11	0.451212	0.985709
TMEM229B	-	2	protein_coding	ENSG00000198133.4	14	67982146	6175	7317	14	67974829	14:67974829:G:A	G	A	AC=249;AN=6034	rs12589397	0.959048	0.0409518	0.983019	6.70808e-08	0.147547	0.000999001	0.000138987	3	3	14	67974829	G	A	0.0918692	4.08885e-07	0.20884	0.568644
TMEM229B	-	2	protein_coding	ENSG00000198133.4	14	67982146	6175	14856	14	67967290	14:67967290:A:AT	A	AT	AC=888;AN=5650	rs529810754	0.843242	0.156758	0.947066	4.12339e-05	0.067758	0.036963	0.0358552	5	4	14	67967290	A	AT	0.0617254	0.000676374	0.0684541	0.213119
TMEM229B	-	2	protein_coding	ENSG00000198133.4	14	67982146	6175	-208963	14	68191109	14:68191109:GTTTT:GT	GTTTT	GT	AC=1560;AN=5828	rs570027845;rs544758158;rs542313836;rs556899462	0.732239	0.267761	0.974835	0.000358395	-0.0431616	0.193806	0.201929	6	5	14	68191109	GTTTT	GT	-0.0602403	0.000909723	0.0577996	0.195059
TMEM229B	-	2	protein_coding	ENSG00000198133.4	14	67982146	6175	462255	14	67519891	14:67519891:TG:T	TG	T	AC=398;AN=4024	rs147575332	0.901309	0.0986906	0.69355	0.000481949	0.062181	0.23976	0.25066	4	6	14	67519891	TG	T	0.0616931	0.000680802	0.0927753	0.255976
SCN2A	+	2	protein_coding	ENSG00000136531.9	2	166165176	5585	-350977	2	165814199	2:165814199:AT:A	AT	A	AC=3021;AN=5916	rs34682629	0.489109	0.510891	0.984399	2.66239e-15	0.0018739	0.000999001	1.95827e-10	1	1	2	165814199	AT	A	0.143257	2.33767e-15	0.286722	0.772389
SCN2A	+	2	protein_coding	ENSG00000136531.9	2	166165176	5585	-251612	2	165913564	2:165913564:T:C	T	C	AC=3826;AN=5732	rs1439994	0.332368	0.667632	0.960534	7.12052e-05	0.000990702	0.0799201	0.0840836	2	2	2	165913564	T	C	0.0717651	7.71272e-05	0.0482837	0.183773
PSMC3IP	-	2	protein_coding	ENSG00000131470.10	17	40729690	4721	28617	17	40701073	17:40701073:C:T	C	T	AC=1541;AN=6044	rs146048700;rs645692	0.745073	0.254927	0.99838	2.35959e-18	0.174753	0.000999001	5.19387e-14	1	1	17	40701073	C	T	0.163636	1.26483e-19	0.153994	0.408232
ATP5A1	-	1	protein_coding	ENSG00000152234.11	18	43678261	6608	-6396	18	43684657	18:43684657:C:A	C	A	AC=888;AN=6028	rs3744992	0.851102	0.148898	0.991054	3.57288e-102	0.902836	0.000999001	7.34294e-93	1	1	18	43659425	T	C	0.242989	5.90044e-42	0.293409	0.786682
ATP5A1	-	1	protein_coding	ENSG00000152234.11	18	43678261	6608	-24962	18	43703223	18:43703223:C:G	C	G	AC=2857;AN=5886	rs12954742	0.514769	0.485231	0.984537	3.0102e-20	-0.276631	0.000999001	6.88382e-16	2	2	18	43703223	C	G	-0.139869	1.05236e-14	0.202502	0.550269
ATP5A1	-	1	protein_coding	ENSG00000152234.11	18	43678261	6608	20528	18	43657733	18:43657733:C:T	C	T	AC=296;AN=6042	rs72903403	0.951018	0.0489816	0.991132	3.58615e-05	0.349251	0.0549451	0.0506608	3	3	18	43354452	C	T	0.0707535	9.7275e-05	0.0264091	0.17036
ATP5A1	-	1	protein_coding	ENSG00000152234.11	18	43678261	6608	895562	18	42782699	18:42782699:T:C	T	C	AC=60;AN=5960	rs72642428	0.99001	0.00999017	0.848427	0.000260188	0.517419	0.277722	0.28181	4	4	18	42782699	T	C	0.067786	0.000188875	0.0697889	0.215357
DYNC2H1	+	2	protein_coding	ENSG00000187240.9	11	103339117	8560	-77810	11	103261307	11:103261307:C:T	C	T	AC=1326;AN=5932	rs112558204	0.776736	0.223264	0.987096	1.2891e-08	-0.00951274	0.000999001	3.67559e-05	1	1	11	103261307	C	T	-0.103321	1.20287e-08	0.0776297	0.227996
DYNC2H1	+	2	protein_coding	ENSG00000187240.9	11	103339117	8560	-789633	11	102549484	11:102549484:T:A	T	A	AC=956;AN=6058	rs1276270	0.840909	0.159091	0.999765	2.85236e-05	0.00807253	0.036963	0.0423856	2	2	11	102549484	T	A	0.0738265	4.76195e-05	0.078873	0.23013
AF196779.12	-	2	protein_coding	ENSG00000250232.1	23	48937546	2086	9245	23	48928301	23:48928301:G:T	G	T	AC=2598;AN=5904	23:48928301:G:T	0.560516	0.439484	0.970816	5.8018e-30	0.373784	0.000999001	2.342e-23	1	1	23	48928301	G	T	0.197564	4.92581e-28	0.357938	0.894567
AF196779.12	-	2	protein_coding	ENSG00000250232.1	23	48937546	2086	2262	23	48935284	23:48935284:C:A	C	A	AC=130;AN=5464	23:48935284:C:A	0.976063	0.0239371	0.537627	1.02937e-29	-1.07415	0.000999001	1.19231e-23	2	2	23	48935284	C	A	-0.196636	8.80631e-28	0.272587	0.735686
AF196779.12	-	2	protein_coding	ENSG00000250232.1	23	48937546	2086	-971910	23	49909456	23:49909456:G:A	G	A	AC=83;AN=5684	23:49909456:G:A	0.9854	0.0145998	0.562587	4.44638e-05	-0.49188	0.023976	0.026578	3	3	23	49909456	G	A	-0.0739589	4.61472e-05	0.174846	0.470437
ZBED3	-	2	protein_coding	ENSG00000132846.5	5	76383025	7032	-813	5	76383838	5:76383838:G:A	G	A	AC=276;AN=5904	rs72765128	0.953688	0.0463116	0.938537	6.58342e-54	0.16809	0.000999001	8.91691e-47	1	1	5	76383838	G	A	0.269358	1.66305e-51	0.512855	0.988549
ZBED3	-	2	protein_coding	ENSG00000132846.5	5	76383025	7032	19950	5	76363075	5:76363075:T:C	T	C	AC=5166;AN=5500	rs13162491	0.0607676	0.939232	0.852095	6.14867e-14	-0.0701829	0.000999001	4.9891e-10	2	2	5	76363075	T	C	-0.127827	1.65046e-12	0.39817	0.948658
ZBED3	-	2	protein_coding	ENSG00000132846.5	5	76383025	7032	16826	5	76366199	5:76366199:C:CAAG	C	CAAG	AC=2279;AN=5984	rs71606222	0.61876	0.38124	0.99172	2.08717e-08	-0.0284292	0.000999001	5.97084e-05	3	3	5	76366199	C	CAAG	-0.0928598	3.06148e-07	0.146041	0.386139
ZBED3	-	2	protein_coding	ENSG00000132846.5	5	76383025	7032	233647	5	76149378	5:76149378:T:TGGGA	T	TGGGA	AC=184;AN=5918	rs201210403	0.969307	0.0306931	0.918515	2.03016e-05	-0.0555412	0.03996	0.0345263	4	4	5	76149378	T	TGGGA	-0.0772184	2.09595e-05	0.0920663	0.254613
ZBED3	-	2	protein_coding	ENSG00000132846.5	5	76383025	7032	17986	5	76365039	5:76365039:T:C	T	C	AC=107;AN=5886	rs139681325	0.981888	0.0181123	0.857057	2.86297e-05	-0.0668694	0.047952	0.0477907	5	5	5	76365039	T	C	-0.0748292	3.74933e-05	0.0976775	0.266718
RP11-204N11.1	-	2	protein_coding	ENSG00000258869.1	14	98230326	7732	39988	14	98190338	14:98190338:T:C	T	C	AC=1493;AN=6036	rs72698185	0.752427	0.247573	0.997001	3.66493e-05	0.00420081	0.0599401	0.0669161	1	1	14	98190338	T	C	0.0751562	3.46595e-05	0.0198049	0.148217
RP11-204N11.1	-	2	protein_coding	ENSG00000258869.1	14	98230326	7732	-519799	14	98750125	14:98750125:T:C	T	C	AC=232;AN=5840	rs4486817	0.960074	0.0399265	0.910518	0.000183665	-0.00829588	0.261738	0.253	2	2	14	98750125	T	C	-0.0684001	0.000164988	0.0477867	0.183429
PPP1R9A	+	1	protein_coding	ENSG00000158528.7	7	94539210	5147	-32543	7	94506667	7:94506667:A:G	A	G	AC=5556;AN=5644	rs7785881	0.015895	0.984105	0.74777	1.61085e-35	-0.0641956	0.001998	4.52301e-18	2	1	7	94506667	A	G	-0.207248	9.66182e-31	0.514958	0.988634
PPP1R9A	+	1	protein_coding	ENSG00000158528.7	7	94539210	5147	134292	7	94673502	7:94673502:C:T	C	T	AC=2701;AN=5998	rs10250837	0.548844	0.451156	0.994606	8.84417e-24	0.0193866	0.003996	9.11011e-13	1	2	7	94727712	TA	T	0.133618	1.53637e-13	0.153213	0.405952
PPP1R9A	+	1	protein_coding	ENSG00000158528.7	7	94539210	5147	40903	7	94580113	7:94580113:T:C	T	C	AC=2843;AN=6044	rs10274458	0.530048	0.469952	0.998355	9.47087e-12	-0.0124071	0.004995	1.54332e-05	3	3	7	94580113	T	C	-0.0949422	1.65034e-07	0.133469	0.352209
PPP1R9A	+	1	protein_coding	ENSG00000158528.7	7	94539210	5147	500789	7	95039999	7:95039999:GATTT:G	GATTT	G	AC=96;AN=5932	rs201843348	0.983383	0.0166173	0.869662	1.03995e-06	-0.0263127	0.01998	0.0174637	4	4	7	95039999	GATTT	G	-0.0871037	1.57862e-06	0.170892	0.459008
PPP1R9A	+	1	protein_coding	ENSG00000158528.7	7	94539210	5147	-248841	7	94290369	7:94290369:T:G	T	G	AC=399;AN=6032	rs76976882	0.933474	0.0665264	0.988862	1.79711e-05	-0.0124777	0.0679321	0.0951766	5	5	7	94281258	T	G	-0.0751139	3.50136e-05	0.0362976	0.177516
PPP1R9A	+	1	protein_coding	ENSG00000158528.7	7	94539210	5147	408589	7	94947799	7:94947799:G:A	G	A	AC=1664;AN=6030	rs2074351	0.721988	0.278012	0.996312	8.37658e-05	0.00619707	0.164835	0.214702	6	6	7	94947799	G	A	0.0709222	9.36016e-05	0.0493946	0.184651
MPND	+	2	protein_coding	ENSG00000008382.11	19	4354946	7593	2946	19	4357892	19:4357892:C:T	C	T	AC=2864;AN=5974	rs4807584	0.519941	0.480059	0.993394	8.46788e-64	0.267165	0.000999001	1.03766e-53	1	1	19	4357892	C	T	0.296721	1.28384e-62	0.321599	0.835404
MPND	+	2	protein_coding	ENSG00000008382.11	19	4354946	7593	-21280	19	4333666	19:4333666:T:C	T	C	AC=1837;AN=5504	rs10413905	0.667732	0.332268	0.951151	1.28224e-06	-0.0814744	0.00599401	0.00475273	2	2	19	4333666	T	C	-0.0871284	1.56785e-06	0.0776044	0.227954
MPND	+	2	protein_coding	ENSG00000008382.11	19	4354946	7593	-160824	19	4194122	19:4194122:G:A	G	A	AC=1536;AN=2266	rs352510	0.322818	0.677182	0.651479	3.8213e-05	-0.0807708	0.104895	0.0996897	3	3	19	4194122	G	A	-0.0744478	4.10771e-05	0.0751283	0.223896
RP11-76E17.3	+	2	lincRNA	ENSG00000258476.1	15	94408805	8747	-8093	15	94400712	15:94400712:G:A	G	A	AC=966;AN=6034	rs2388419	0.839592	0.160408	0.996277	4.1963e-215	0.673294	0.000999001	1.54579e-132	1	1	15	94400712	G	A	0.513193	3.42932e-203	0.0653797	0.207666
RP11-76E17.3	+	2	lincRNA	ENSG00000258476.1	15	94408805	8747	7254	15	94416059	15:94416059:C:T	C	T	AC=1170;AN=5978	rs8037410	0.803886	0.196114	0.991269	2.68824e-07	0.0950534	0.027972	0.0321766	2	2	15	94416059	C	T	0.0899667	7.06906e-07	0.0895564	0.249894
RP11-76E17.3	+	2	lincRNA	ENSG00000258476.1	15	94408805	8747	-842394	15	93566411	15:93566411:A:C	A	C	AC=576;AN=4730	rs11634022	0.877782	0.122218	0.799941	2.78621e-05	-0.092347	0.206793	0.287144	3	3	15	93566411	A	C	-0.0760078	2.82013e-05	0.0497395	0.184958
ZNF468	-	2	protein_coding	ENSG00000204604.5	19	53360872	11082	-491	19	53361363	19:53361363:G:A	G	A	AC=2092;AN=5390	rs8100657	0.613307	0.386693	0.941539	1.14502e-108	0.260834	0.000999001	3.29813e-94	1	1	19	53361363	G	A	0.2628	5.012e-49	0.409773	0.962121
ZNF468	-	2	protein_coding	ENSG00000204604.5	19	53360872	11082	3700	19	53357172	19:53357172:C:T	C	T	AC=5230;AN=5524	rs7259073	0.0541018	0.945898	0.842677	4.87536e-62	-0.33002	0.000999001	4.24975e-52	2	2	19	53357172	C	T	-0.242461	8.93462e-42	0.516182	0.988684
ZNF468	-	2	protein_coding	ENSG00000204604.5	19	53360872	11082	-15594	19	53376466	19:53376466:G:A	G	A	AC=302;AN=5984	rs115135524	0.950016	0.0499837	0.966118	4.48464e-22	-0.203311	0.000999001	9.80857e-17	3	3	19	53376034	G	T	-0.162046	2.85651e-19	0.332612	0.853352
ZNF468	-	2	protein_coding	ENSG00000204604.5	19	53360872	11082	-91897	19	53452769	19:53452769:A:G	A	G	AC=1932;AN=5966	rs1044467	0.676105	0.323895	0.986743	2.16839e-11	0.0647503	0.000999001	4.04349e-07	5	4	19	53452769	A	G	0.121709	1.80885e-11	0.102567	0.282422
ZNF468	-	2	protein_coding	ENSG00000204604.5	19	53360872	11082	72027	19	53288845	19:53288845:T:G	T	G	AC=4443;AN=4774	rs10416295	0.0691207	0.930879	0.743459	6.70704e-09	-0.0965776	0.000999001	5.26872e-05	6	5	19	53288845	T	G	-0.104877	7.22478e-09	0.150428	0.398015
ZNF468	-	2	protein_coding	ENSG00000204604.5	19	53360872	11082	-53526	19	53414398	19:53414398:C:T	C	T	AC=967;AN=4498	rs28693728	0.785372	0.214628	0.837081	2.71029e-07	0.0701381	0.001998	0.00144072	7	6	19	53414398	C	T	0.108038	2.50632e-09	0.106698	0.297273
ZNF468	-	2	protein_coding	ENSG00000204604.5	19	53360872	11082	108945	19	53251927	19:53251927:T:C	T	C	AC=3240;AN=5592	rs1816084	0.420832	0.579168	0.948525	1.7966e-06	0.0433842	0.004995	0.00808937	8	7	19	53251927	T	C	0.0898867	7.23203e-07	0.10341	0.285541
ZNF468	-	2	protein_coding	ENSG00000204604.5	19	53360872	11082	-37080	19	53397952	19:53397952:C:T	C	T	AC=579;AN=5382	rs111915027	0.892844	0.107156	0.876586	2.23444e-05	-0.0638355	0.0729271	0.0735147	4	8	19	53338478	C	G	0.0705087	0.000102849	0.0397326	0.17937
ZNF468	-	2	protein_coding	ENSG00000204604.5	19	53360872	11082	46838	19	53314034	19:53314034:A:C	A	C	AC=185;AN=4962	rs112245508	0.962825	0.0371755	0.659586	5.55634e-05	-0.0864608	0.16983	0.162844	9	9	19	53314034	A	C	-0.0667411	0.000237133	0.0255932	0.169213
GALNT4	-	2	protein_coding	ENSG00000257594.2	12	89920039	4665	34773	12	89885266	12:89885266:G:T	G	T	AC=690;AN=6006	rs2018669	0.885403	0.114597	0.987776	5.11537e-09	0.0739954	0.000999001	1.92781e-05	2	1	12	89885266	G	T	0.102728	1.45794e-08	0.0859553	0.24298
GALNT4	-	2	protein_coding	ENSG00000257594.2	12	89920039	4665	222910	12	89697129	12:89697129:C:CT	C	CT	AC=3534;AN=5090	rs75103285	0.305013	0.694987	0.917565	1.78239e-08	0.0512274	0.000999001	5.04514e-05	3	2	12	89697129	C	CT	0.0999103	3.58385e-08	0.221067	0.60116
GALNT4	-	2	protein_coding	ENSG00000257594.2	12	89920039	4665	338304	12	89581735	12:89581735:G:A	G	A	AC=1427;AN=6030	rs11105199	0.762791	0.237209	0.996134	3.08822e-08	0.0527076	0.000999001	8.1454e-05	1	3	12	89581735	G	A	0.097392	7.84495e-08	0.201524	0.547393
GALNT4	-	2	protein_coding	ENSG00000257594.2	12	89920039	4665	-790923	12	90710962	12:90710962:A:G	A	G	AC=240;AN=5882	rs71448795	0.958984	0.0410163	0.921319	0.000126757	-0.0740578	0.103896	0.10863	4	4	12	90710962	A	G	-0.0673559	0.000207502	0.115679	0.312867
GALNT4	-	2	protein_coding	ENSG00000257594.2	12	89920039	4665	-12395	12	89932434	12:89932434:G:A	G	A	AC=69;AN=5742	rs143285018	0.987925	0.0120748	0.837909	0.000149515	-0.0939764	0.118881	0.12456	5	5	12	89932434	G	A	-0.067538	0.000199413	0.0596393	0.197825
OR2A7	-	2	protein_coding	ENSG00000243896.3	7	143956815	5151	-118198	7	144075013	7:144075013:C:T	C	T	AC=953;AN=5984	rs713253	0.840405	0.159595	0.984836	6.26347e-18	-0.0464925	0.000999001	8.54032e-13	1	1	7	144075013	C	T	-0.11882	5.38153e-11	0.318873	0.831056
OR2A7	-	2	protein_coding	ENSG00000243896.3	7	143956815	5151	-113750	7	144070565	7:144070565:T:A	T	A	AC=239;AN=2656	rs371230436	0.908724	0.0912757	0.574541	4.41895e-07	0.0342399	0.002997	0.00148897	2	2	7	144070565	T	A	0.0737404	4.86001e-05	0.110666	0.307503
OR2A7	-	2	protein_coding	ENSG00000243896.3	7	143956815	5151	-224745	7	144181560	7:144181560:T:C	T	C	AC=283;AN=5610	rs12703601	0.949548	0.0504523	0.858859	4.43029e-06	0.0439874	0.00899101	0.00939211	11	3	7	144181560	T	C	0.0850179	2.79099e-06	0.0728278	0.220242
OR2A7	-	2	protein_coding	ENSG00000243896.3	7	143956815	5151	795747	7	143161068	7:143161068:C:T	C	T	AC=1635;AN=6048	rs28472730	0.73062	0.26938	0.997836	5.80814e-06	-0.020248	0.00999001	0.0120899	4	4	7	143161068	C	T	-0.0756099	3.10614e-05	0.0409473	0.180045
OR2A7	-	2	protein_coding	ENSG00000243896.3	7	143956815	5151	-330769	7	144287584	7:144287584:C:T	C	T	AC=75;AN=6026	rs139404713	0.987844	0.0121556	0.945431	1.00668e-05	0.0778616	0.01998	0.0192882	9	5	7	144287584	C	T	0.105937	5.08248e-09	0.21839	0.594519
OR2A7	-	2	protein_coding	ENSG00000243896.3	7	143956815	5151	123772	7	143833043	7:143833043:T:C	T	C	AC=78;AN=5966	rs79438922	0.986902	0.0130976	0.923447	1.43836e-05	-0.0678737	0.026973	0.0276988	7	6	7	143833043	T	C	-0.0884257	1.09268e-06	0.221526	0.602274
OR2A7	-	2	protein_coding	ENSG00000243896.3	7	143956815	5151	867656	7	143089159	7:143089159:C:T	C	T	AC=1491;AN=5168	rs3812406	0.710586	0.289414	0.918857	5.4837e-05	0.0177805	0.0789211	0.0756718	10	7	7	144323705	A	T	-0.0719438	7.40063e-05	0.0858142	0.242712
OR2A7	-	2	protein_coding	ENSG00000243896.3	7	143956815	5151	183436	7	143773379	7:143773379:T:TATA	T	TATA	AC=1604;AN=5352	rs35531603	0.699307	0.300693	0.940211	8.08572e-05	-0.019221	0.103896	0.102066	12	8	7	144323705	A	T	-0.084995	2.80832e-06	0.146687	0.387852
OR2A7	-	2	protein_coding	ENSG00000243896.3	7	143956815	5151	-273307	7	144230122	7:144230122:C:T	C	T	AC=217;AN=5298	rs75496708	0.958995	0.0410048	0.73573	0.000125682	-0.0358101	0.152847	0.146601	6	9	7	144230122	C	T	-0.0787882	1.41723e-05	0.135842	0.359106
OR2A7	-	2	protein_coding	ENSG00000243896.3	7	143956815	5151	8541	7	143948274	7:143948274:G:A	G	A	AC=1871;AN=2728	rs530929137	0.313754	0.686246	0.68404	0.000214441	0.0207151	0.224775	0.223094	5	10	7	144323705	A	T	-0.0719749	7.34753e-05	0.100168	0.273965
CTC-360G5.8	-	2	protein_coding	ENSG00000269547.1	19	39440495	7329	7196	19	39433299	19:39433299:A:G	A	G	AC=3940;AN=6058	rs8113389	0.347679	0.652321	1	0	-0.599413	0.000999001	2.70094e-301	1	1	19	39437560	A	G	-0.615003	0	0.000178006	0.00111378
CTC-360G5.8	-	2	protein_coding	ENSG00000269547.1	19	39440495	7329	322736	19	39117759	19:39117759:T:G	T	G	AC=224;AN=5682	rs112885443	0.96068	0.0393201	0.873636	5.09033e-07	0.146856	0.000999001	0.00160049	2	2	19	39117759	T	G	0.0908864	5.43269e-07	0.262691	0.706431
CTC-360G5.8	-	2	protein_coding	ENSG00000269547.1	19	39440495	7329	607778	19	38832717	19:38832717:TA:T	TA	T	AC=4208;AN=4374	rs36074744	0.0379295	0.962071	0.595696	3.38468e-05	-0.11342	0.0629371	0.0604898	3	3	19	38832717	TA	T	-0.0741886	4.36954e-05	0.128638	0.337236
CTC-360G5.8	-	2	protein_coding	ENSG00000269547.1	19	39440495	7329	-53621	19	39494116	19:39494116:CA:CAA	CA	CAA	AC=790;AN=5460	rs202043025;rs573537982	0.855098	0.144902	0.915393	0.000153988	0.0649373	0.206793	0.205073	4	4	19	39494116	CA	CAA	0.0681068	0.00017602	0.0437357	0.181329
RP11-274B18.2	-	2	lincRNA	ENSG00000234506.1	9	71161505	4372	-14060	9	71175565	9:71175565:T:A	T	A	AC=4252;AN=5526	rs4745101	0.230742	0.769258	0.943143	1.32663e-191	-4.11929	0.000999001	3.75939e-155	1	1	9	71175565	T	A	-0.396178	2.16901e-114	0.459069	0.986108
RP11-274B18.2	-	2	lincRNA	ENSG00000234506.1	9	71161505	4372	-9998	9	71171503	9:71171503:G:A	G	A	AC=101;AN=5948	rs10869040	0.982917	0.0170828	0.885839	4.91669e-49	5.03388	0.000999001	3.80052e-38	2	2	9	71171503	G	A	0.246819	2.83474e-43	0.348802	0.880046
RP11-274B18.2	-	2	lincRNA	ENSG00000234506.1	9	71161505	4372	-16427	9	71177932	9:71177932:AT:A	AT	A	AC=4051;AN=5368	rs60217083	0.242997	0.757003	0.936661	9.66258e-12	0.721245	0.000999001	1.36876e-07	3	3	9	71177932	AT	A	0.115443	1.86283e-10	0.341345	0.867848
RP11-274B18.2	-	2	lincRNA	ENSG00000234506.1	9	71161505	4372	-940173	9	72101678	9:72101678:G:A	G	A	AC=243;AN=5274	rs34701104	0.95468	0.04532	0.784112	6.20311e-06	0.807588	0.00799201	0.0114849	5	4	9	72101678	G	A	0.0814137	7.24669e-06	0.219979	0.598492
RP11-274B18.2	-	2	lincRNA	ENSG00000234506.1	9	71161505	4372	-108241	9	71269746	9:71269746:A:T	A	T	AC=243;AN=5864	rs118160001	0.957847	0.0421526	0.910821	7.79892e-06	-1.05012	0.012987	0.0122845	7	5	9	71269746	A	T	-0.073211	5.50658e-05	0.131623	0.346521
RP11-274B18.2	-	2	lincRNA	ENSG00000234506.1	9	71161505	4372	9162	9	71152343	9:71152343:C:G	C	G	AC=203;AN=6058	rs117451470	0.966796	0.0332044	1	8.53157e-06	9.62651	0.017982	0.0154925	4	6	9	71245182	A	C	0.0442124	0.0149546	0.023072	0.162774
RP11-274B18.2	-	2	lincRNA	ENSG00000234506.1	9	71161505	4372	36057	9	71125448	9:71125448:T:A	T	A	AC=197;AN=6046	rs62548561	0.9677	0.0322997	0.993098	5.16687e-05	-8.80975	0.0719281	0.065253	8	7	9	71245182	A	C	0.0445326	0.0142415	0.0229875	0.162481
RP11-274B18.2	-	2	lincRNA	ENSG00000234506.1	9	71161505	4372	-714723	9	71876228	9:71876228:CT:C	CT	C	AC=4870;AN=5776	rs66785848	0.158446	0.841554	0.955046	5.56958e-05	0.473167	0.0699301	0.068647	11	8	9	71876228	CT	C	0.0713603	8.46628e-05	0.103475	0.285782
RP11-274B18.2	-	2	lincRNA	ENSG00000234506.1	9	71161505	4372	-68692	9	71230197	9:71230197:G:A	G	A	AC=158;AN=5984	rs34805084	0.973882	0.0261182	0.954811	5.93447e-05	-1.04995	0.0739261	0.0713907	10	9	9	71230197	G	A	-0.0707056	9.83411e-05	0.0631919	0.203742
RP11-274B18.2	-	2	lincRNA	ENSG00000234506.1	9	71161505	4372	139891	9	71021614	9:71021614:A:G	A	G	AC=101;AN=5864	rs545207406	0.983017	0.016983	0.831339	7.86065e-05	-1.22969	0.0859141	0.0899893	9	10	9	71021614	A	G	-0.0667274	0.000237838	0.0790341	0.23041
RP11-274B18.2	-	2	lincRNA	ENSG00000234506.1	9	71161505	4372	-632109	9	71793614	9:71793614:G:A	G	A	AC=90;AN=5906	rs140147783	0.984959	0.0150413	0.846946	0.000193373	1.25031	0.167832	0.180818	6	11	9	71793614	G	A	0.0665672	0.00024621	0.151386	0.400707
RP11-274B18.2	-	2	lincRNA	ENSG00000234506.1	9	71161505	4372	-18747	9	71180252	9:71180252:G:A	G	A	AC=85;AN=6056	rs145932905	0.985811	0.014189	0.991792	0.000233857	-1.40109	0.218781	0.211801	12	12	9	71180252	G	A	-0.0630206	0.000519605	0.0805709	0.233108
UBE2C	+	2	protein_coding	ENSG00000175063.12	20	44443049	6369	-55637	20	44387412	20:44387412:TTG:T	TTG	T	AC=3747;AN=6006	rs111467502	0.375122	0.624878	0.99605	3.76407e-12	0.131635	0.000999001	2.34728e-08	1	1	20	44387412	TTG	T	0.119969	3.4992e-11	0.0632588	0.20386
ATP6AP2	+	2	protein_coding	ENSG00000182220.9	23	40456170	3898	-13812	23	40442358	23:40442358:G:A	G	A	AC=77;AN=5542	23:40442358:G:A	0.986239	0.0137615	0.612803	1.53225e-24	1.67639	0.000999001	4.63676e-20	1	1	23	40442358	G	A	0.186997	3.08733e-25	0.424397	0.97612
ATP6AP2	+	2	protein_coding	ENSG00000182220.9	23	40456170	3898	248275	23	40704445	23:40704445:G:A	G	A	AC=105;AN=5752	23:40704445:G:A	0.981676	0.0183237	0.503954	4.68628e-09	-1.16119	0.000999001	1.20001e-05	6	2	23	40704445	G	A	-0.09542	1.42953e-07	0.280156	0.756491
ATP6AP2	+	2	protein_coding	ENSG00000182220.9	23	40456170	3898	108002	23	40564172	23:40564172:C:T	C	T	AC=262;AN=5840	23:40564172:C:T	0.955518	0.0444816	0.850225	5.5217e-08	0.641317	0.000999001	0.000103227	2	3	23	40564172	C	T	0.0944322	1.92234e-07	0.19223	0.520082
ATP6AP2	+	2	protein_coding	ENSG00000182220.9	23	40456170	3898	276641	23	40732811	23:40732811:C:G	C	G	AC=257;AN=4628	23:40732811:C:G	0.944162	0.0558376	0.547377	1.06106e-05	0.44566	0.013986	0.0137023	4	4	23	40732811	C	G	0.0789997	1.3437e-05	0.151558	0.401195
ATP6AP2	+	2	protein_coding	ENSG00000182220.9	23	40456170	3898	345957	23	40802127	23:40802127:G:A	G	A	AC=3102;AN=4854	23:40802127:G:A	0.359984	0.640016	0.81044	2.12096e-05	0.244879	0.026973	0.0260889	5	5	23	40802127	G	A	0.0751039	3.5098e-05	0.0629249	0.203271
ATP6AP2	+	2	protein_coding	ENSG00000182220.9	23	40456170	3898	173089	23	40629259	23:40629259:G:A	G	A	AC=199;AN=5310	23:40629259:G:A	0.962288	0.0377116	0.579444	4.76242e-05	0.615334	0.0519481	0.0563034	7	6	23	40214210	A	G	0.073042	5.72956e-05	0.0977037	0.266785
ATP6AP2	+	2	protein_coding	ENSG00000182220.9	23	40456170	3898	892705	23	41348875	23:41348875:C:CA	C	CA	AC=1583;AN=4686	23:41348875:C:CA	0.663129	0.336871	0.807798	0.00031616	0.205924	0.273726	0.273889	3	7	23	41348875	C	CA	0.0628086	0.000542704	0.0381867	0.178462
GK	+	1	protein_coding	ENSG00000198814.8	23	30738735	4367	-73648	23	30665087	23:30665087:C:G	C	G	AC=1275;AN=5890	23:30665087:C:G	0.785406	0.214594	0.957729	2.19836e-08	0.0415964	0.000999001	5.90443e-05	1	1	23	30754461	T	A	-0.070681	9.88939e-05	0.0397509	0.179381
SLTM	-	2	protein_coding	ENSG00000137776.12	15	59225815	7097	30136	15	59195679	15:59195679:G:A	G	A	AC=1420;AN=6000	rs12595482	0.76416	0.23584	0.992369	3.2369e-27	-0.264488	0.000999001	2.17871e-21	1	1	15	59178020	A	AAC	-0.146635	5.02865e-16	0.340168	0.865904
SLTM	-	2	protein_coding	ENSG00000137776.12	15	59225815	7097	57660	15	59168155	15:59168155:G:A	G	A	AC=145;AN=6052	rs77275073	0.975637	0.0243627	0.992108	6.28328e-18	0.4447	0.000999001	4.28306e-13	2	2	15	59168155	G	A	0.15233	3.47211e-17	0.193094	0.522595
SLTM	-	2	protein_coding	ENSG00000137776.12	15	59225815	7097	45608	15	59180207	15:59180207:G:A	G	A	AC=409;AN=5428	rs35409739	0.92518	0.0748201	0.857147	4.97239e-05	0.152028	0.0839161	0.0871039	3	3	15	59089133	C	T	0.0608414	0.0008075	0.0442429	0.181552
SLTM	-	2	protein_coding	ENSG00000137776.12	15	59225815	7097	-590873	15	59816688	15:59816688:A:C	A	C	AC=3412;AN=6058	rs4775175	0.438427	0.561573	1	5.75386e-05	0.0641549	0.0979021	0.0978118	4	4	15	59816688	A	C	0.0706832	9.88441e-05	0.06337	0.204057
SLTM	-	2	protein_coding	ENSG00000137776.12	15	59225815	7097	435165	15	58790650	15:58790650:G:A	G	A	AC=153;AN=5758	rs112694435	0.972703	0.0272974	0.85825	0.000133458	0.166113	0.203796	0.19996	5	5	15	58790650	G	A	0.0673054	0.000209795	0.060665	0.199439
PARG	-	2	protein_coding	ENSG00000227345.4	10	51075480	4944	-10787	10	51086267	10:51086267:G:A	G	A	AC=3283;AN=5886	rs149459027	0.444205	0.555795	0.984321	2.09127e-21	0.0921368	0.000999001	1.77451e-17	1	1	10	51039279	A	AT	-0.136255	5.03519e-14	0.0963924	0.26359
PARG	-	2	protein_coding	ENSG00000227345.4	10	51075480	4944	-37041	10	51112521	10:51112521:T:C	T	C	AC=595;AN=5932	rs145922282	0.899276	0.100724	0.969477	1.28519e-06	-0.0797173	0.000999001	0.00155624	2	2	10	51112521	T	C	-0.079685	1.12964e-05	0.116398	0.313366
PARG	-	2	protein_coding	ENSG00000227345.4	10	51075480	4944	-962445	10	52037925	10:52037925:A:G	A	G	AC=1861;AN=5434	rs12413443	0.658585	0.341415	0.942392	4.51401e-05	-0.0412156	0.035964	0.0442787	3	3	10	52037925	A	G	-0.0699056	0.000117889	0.0455688	0.182169
PARG	-	2	protein_coding	ENSG00000227345.4	10	51075480	4944	-986401	10	52061881	10:52061881:C:A	C	A	AC=62;AN=5882	rs143439918	0.989542	0.0104582	0.796097	0.000260136	-0.164759	0.216783	0.210794	4	4	10	52061881	C	A	-0.108837	1.90889e-09	0.337813	0.862002
SLC35E4	+	2	protein_coding	ENSG00000100036.11	22	31032510	6304	31294	22	31063804	22:31063804:GT:G	GT	G	AC=1227;AN=5758	rs34597012	0.787411	0.212589	0.96686	2.62927e-99	-0.161212	0.000999001	5.75447e-80	1	1	22	31063804	GT	G	-0.32546	1.12913e-75	0.516836	0.988711
SLC35E4	+	2	protein_coding	ENSG00000100036.11	22	31032510	6304	12912	22	31045422	22:31045422:G:<CN0>:31046206	G	<CN0>	AC=532;AN=6008	esv3647566	0.910598	0.0894018	0.986519	6.15785e-31	-0.119819	0.000999001	3.38313e-23	2	2	22	31049964	G	T	-0.18901	9.32064e-26	0.419046	0.971529
SLC35E4	+	2	protein_coding	ENSG00000100036.11	22	31032510	6304	29520	22	31062030	22:31062030:T:C	T	C	AC=799;AN=5582	rs34524925	0.857018	0.142982	0.924493	1.22388e-12	-0.0646551	0.000999001	3.78156e-08	3	3	22	31062030	T	C	-0.106999	3.56123e-09	0.32477	0.840482
SLC35E4	+	2	protein_coding	ENSG00000100036.11	22	31032510	6304	80923	22	31113433	22:31113433:G:A	G	A	AC=1864;AN=5934	rs7285562	0.685935	0.314065	0.988307	5.76511e-07	0.0317791	0.002997	0.00171896	4	4	22	31113433	G	A	0.0797982	1.09756e-05	0.0983587	0.2685
SLC35E4	+	2	protein_coding	ENSG00000100036.11	22	31032510	6304	-18251	22	31014259	22:31014259:GT:G	GT	G	AC=3527;AN=6016	rs71200085	0.4148	0.5852	0.996377	7.1915e-06	-0.0278225	0.014985	0.0139241	5	5	22	31014259	GT	G	-0.0692345	0.000137059	0.0257803	0.169501
DPY19L2	-	2	protein_coding	ENSG00000177990.7	12	64062629	7222	-11465	12	64074094	12:64074094:A:G	A	G	AC=1134;AN=6008	rs11533676	0.812155	0.187845	0.99377	8.4333e-146	-0.0538544	0.000999001	3.38633e-125	1	1	12	64074094	A	G	-0.426381	4.39557e-134	0.305189	0.808588
DPY19L2	-	2	protein_coding	ENSG00000177990.7	12	64062629	7222	123280	12	63939349	12:63939349:A:G	A	G	AC=701;AN=5968	rs61935016	0.882035	0.117965	0.979411	2.14242e-45	0.0339641	0.000999001	3.72403e-37	2	2	12	63945376	C	T	0.23873	1.62303e-40	0.15913	0.423629
DPY19L2	-	2	protein_coding	ENSG00000177990.7	12	64062629	7222	-103944	12	64166573	12:64166573:G:A	G	A	AC=1307;AN=5282	rs7303475	0.751848	0.248152	0.921622	1.95221e-08	-0.0100841	0.000999001	9.32516e-05	3	3	12	64166573	G	A	-0.0961683	1.14001e-07	0.134768	0.356064
DPY19L2	-	2	protein_coding	ENSG00000177990.7	12	64062629	7222	469637	12	63592992	12:63592992:A:G	A	G	AC=77;AN=5936	rs12425864	0.987336	0.0126645	0.851541	7.9794e-05	-0.0240316	0.113886	0.112928	4	4	12	63592992	A	G	-0.0875628	1.39008e-06	0.16165	0.431321
GTF3C3	-	1	protein_coding	ENSG00000119041.6	2	197664449	5039	12	2	197664437	2:197664437:C:T	C	T	AC=98;AN=5552	rs72918690	0.982589	0.0174112	0.68987	2.18963e-45	-0.305277	0.000999001	7.8704e-37	1	1	2	197664437	C	T	-0.244191	2.28974e-42	0.516765	0.988708
GTF3C3	-	1	protein_coding	ENSG00000119041.6	2	197664449	5039	68334	2	197596115	2:197596115:CT:C	CT	C	AC=3626;AN=3986	rs11314304	0.0899069	0.910093	0.679827	7.14805e-06	0.0493376	0.00899101	0.00848177	2	2	2	197596115	CT	C	0.0819805	6.25289e-06	0.125807	0.328953
GTF3C3	-	1	protein_coding	ENSG00000119041.6	2	197664449	5039	-521064	2	198185513	2:198185513:A:AC	A	AC	AC=2454;AN=5922	rs34773166	0.584871	0.415129	0.991695	0.000284131	0.0235427	0.188811	0.192829	3	3	2	198185513	A	AC	0.078138	1.66806e-05	0.0312517	0.174899
RP11-693J15.5	+	2	lincRNA	ENSG00000205056.8	12	92860227	6333	-757	12	92859470	12:92859470:T:C	T	C	AC=1560;AN=5980	rs59692795	0.738974	0.261026	0.988229	1.33523e-41	0.0671999	0.000999001	4.91072e-19	1	1	12	92859470	T	C	0.226433	1.61354e-36	0.509456	0.988409
RP11-693J15.5	+	2	lincRNA	ENSG00000205056.8	12	92860227	6333	18109	12	92878336	12:92878336:T:G	T	G	AC=4103;AN=6042	rs2037132	0.322721	0.677279	0.998754	2.35506e-16	-0.0362179	0.000999001	3.32803e-08	2	2	12	92878336	T	G	-0.143306	2.28662e-15	0.166319	0.445509
RP11-693J15.5	+	2	lincRNA	ENSG00000205056.8	12	92860227	6333	-371	12	92859856	12:92859856:T:C	T	C	AC=4563;AN=5972	rs524810	0.235284	0.764716	0.989727	9.00454e-07	0.0256993	0.041958	0.034715	3	3	12	92859856	T	C	0.0817602	6.62254e-06	0.119744	0.316299
RP11-693J15.5	+	2	lincRNA	ENSG00000205056.8	12	92860227	6333	524916	12	93385143	12:93385143:T:TCAA	T	TCAA	AC=4026;AN=5102	rs57055647	0.210728	0.789272	0.896515	3.70379e-05	-0.0201402	0.184815	0.211678	4	4	12	93385143	T	TCAA	-0.0747332	3.83664e-05	0.117002	0.313795
SH3BP4	+	1	protein_coding	ENSG00000130147.11	2	235903484	8073	-145846	2	235757638	2:235757638:CT:C	CT	C	AC=5274;AN=6008	rs11285754	0.123172	0.876828	0.992308	4.78655e-17	-0.0387035	0.000999001	9.21319e-12	1	1	2	235757638	CT	C	-0.152163	3.76124e-17	0.271256	0.731837
SH3BP4	+	1	protein_coding	ENSG00000130147.11	2	235903484	8073	48535	2	235952019	2:235952019:C:T	C	T	AC=388;AN=5770	rs375142083	0.932003	0.0679973	0.912638	3.64736e-11	-0.0381399	0.001998	1.30175e-06	2	2	2	235952019	C	T	-0.119652	3.9421e-11	0.215703	0.587563
AES	-	2	protein_coding	ENSG00000104964.10	19	3062232	8487	-1177	19	3063409	19:3063409:T:C	T	C	AC=4741;AN=6058	rs367825	0.219213	0.780787	1	2.07988e-14	-1.40617	0.000999001	5.61737e-10	1	1	19	3063409	T	C	-0.0933368	2.66056e-07	0.190321	0.514571
AES	-	2	protein_coding	ENSG00000104964.10	19	3062232	8487	-37750	19	3099982	19:3099982:T:C	T	C	AC=4472;AN=6058	rs308033	0.261444	0.738556	1	4.5873e-13	-0.840288	0.000999001	8.93757e-09	4	2	19	3099982	T	C	-0.130125	6.51444e-13	0.213185	0.580782
AES	-	2	protein_coding	ENSG00000104964.10	19	3062232	8487	57087	19	3005145	19:3005145:G:A	G	A	AC=68;AN=5834	rs117962813	0.988458	0.0115423	0.758489	8.58807e-11	-2.91459	0.000999001	1.07298e-06	2	3	19	3005145	G	A	-0.108314	2.28243e-09	0.323374	0.838241
AES	-	2	protein_coding	ENSG00000104964.10	19	3062232	8487	84870	19	2977362	19:2977362:G:A	G	A	AC=3112;AN=5818	rs2277739	0.46473	0.53527	0.972545	4.86337e-08	0.612644	0.000999001	0.000313803	8	4	19	2980269	G	A	0.0932885	2.69866e-07	0.137025	0.362342
AES	-	2	protein_coding	ENSG00000104964.10	19	3062232	8487	-625	19	3062857	19:3062857:T:C	T	C	AC=1072;AN=2372	rs11539938	0.548931	0.451069	0.691225	2.67812e-07	-0.832988	0.000999001	0.00137638	3	5	19	3071972	C	G	0.071603	8.00661e-05	0.030596	0.174454
AES	-	2	protein_coding	ENSG00000104964.10	19	3062232	8487	12207	19	3050025	19:3050025:A:G	A	G	AC=1023;AN=3622	rs6510732	0.719473	0.280527	0.780221	3.15951e-07	0.707753	0.000999001	0.0015401	6	6	19	3050025	A	G	0.087835	1.28876e-06	0.161315	0.430297
AES	-	2	protein_coding	ENSG00000104964.10	19	3062232	8487	-70963	19	3133195	19:3133195:T:C	T	C	AC=95;AN=5768	rs139066902	0.98374	0.0162602	0.785483	1.6361e-06	-1.75209	0.00599401	0.00701314	5	7	19	3133195	T	C	-0.0821093	6.04598e-06	0.138645	0.366697
AES	-	2	protein_coding	ENSG00000104964.10	19	3062232	8487	562987	19	2499245	19:2499245:G:A	G	A	AC=936;AN=2640	rs9646648	0.644288	0.355712	0.699191	1.27557e-05	-0.538306	0.035964	0.0427556	7	8	19	2499245	G	A	-0.0772214	2.09436e-05	0.0665626	0.209794
AES	-	2	protein_coding	ENSG00000104964.10	19	3062232	8487	97683	19	2964549	19:2964549:A:C	A	C	AC=3720;AN=5098	rs7251861	0.270514	0.729486	0.901621	3.15341e-05	-0.531217	0.0919081	0.0923851	9	9	19	2964549	A	C	-0.0700221	0.000114831	0.0324789	0.175638
AES	-	2	protein_coding	ENSG00000104964.10	19	3062232	8487	-10125	19	3072357	19:3072357:T:C	T	C	AC=1886;AN=2846	rs10410242	0.337241	0.662759	0.710627	8.31099e-05	-0.567241	0.218781	0.207956	10	10	19	3072357	T	C	-0.065699	0.000296603	0.0176207	0.135305
KCNJ10	-	2	protein_coding	ENSG00000177807.6	1	160012085	6136	-31613	1	160043698	1:160043698:A:G	A	G	AC=3156;AN=5988	rs6673449	0.473092	0.526908	0.99301	8.61117e-122	-0.0274994	0.000999001	1.46806e-75	1	1	1	160043698	A	G	-0.39895	4.10005e-116	0.504466	0.9882
KCNJ10	-	2	protein_coding	ENSG00000177807.6	1	160012085	6136	32476	1	159979609	1:159979609:G:A	G	A	AC=362;AN=6016	rs72702796	0.939468	0.0605323	0.980535	7.75374e-14	0.0174799	0.000999001	1.64035e-07	2	2	1	159979609	G	A	0.133107	1.90294e-13	0.328531	0.846584
SERPINB10	+	2	protein_coding	ENSG00000242550.1	18	61575225	7519	-12150	18	61563075	18:61563075:A:G	A	G	AC=1023;AN=5924	rs4941230	0.826961	0.173039	0.976054	2.29762e-25	-0.116653	0.002997	3.94872e-12	2	1	18	61543320	A	G	-0.181159	9.23522e-24	0.218069	0.593705
SERPINB10	+	2	protein_coding	ENSG00000242550.1	18	61575225	7519	-33069	18	61542156	18:61542156:T:A	T	A	AC=1296;AN=6058	rs28807688	0.785461	0.214539	0.999662	3.1533e-18	0.205358	0.000999001	7.21341e-10	1	2	18	61543646	T	C	0.128588	1.21569e-12	0.0629501	0.203315
SERPINB10	+	2	protein_coding	ENSG00000242550.1	18	61575225	7519	-57286	18	61517939	18:61517939:A:G	A	G	AC=116;AN=5656	rs17784040	0.9798	0.0202003	0.770743	1.08199e-09	0.171009	0.00699301	0.000670512	3	3	18	61517939	A	G	0.0987731	5.11709e-08	0.199089	0.540213
SERPINB10	+	2	protein_coding	ENSG00000242550.1	18	61575225	7519	5317	18	61580542	18:61580542:T:G	T	G	AC=1104;AN=6024	rs12327173	0.816088	0.183912	0.996448	1.18643e-08	0.144467	0.00899101	0.00223591	4	4	18	61625728	T	A	-0.0789458	1.3621e-05	0.146307	0.386843
ZNF274	+	2	protein_coding	ENSG00000171606.13	19	58719464	4745	3856	19	58723320	19:58723320:TC:T	TC	T	AC=92;AN=6054	rs143625775	0.985	0.015	0.991045	1.86794e-16	-0.295423	0.000999001	2.82572e-12	1	1	19	58723320	TC	T	-0.14569	7.7587e-16	0.0763247	0.225831
ZNF274	+	2	protein_coding	ENSG00000171606.13	19	58719464	4745	76129	19	58795593	19:58795593:GA:G	GA	G	AC=1304;AN=6012	rs138263019	0.783371	0.216629	0.993917	6.78985e-12	0.0728302	0.000999001	3.79899e-08	2	2	19	58794166	G	C	0.122188	1.50649e-11	0.162474	0.433839
C5orf55	-	2	protein_coding	ENSG00000221990.2	5	443258	6451	8536	5	434722	5:434722:G:C	G	C	AC=2378;AN=6016	rs34453673	0.604383	0.395617	0.996646	1.69804e-51	0.104499	0.000999001	8.6504e-44	1	1	5	438102	G	T	0.22821	4.41261e-37	0.304814	0.807939
C5orf55	-	2	protein_coding	ENSG00000221990.2	5	443258	6451	-15741	5	458999	5:458999:T:C	T	C	AC=2572;AN=6028	rs2434698	0.57342	0.42658	0.99765	1.47652e-14	0.0515051	0.000999001	1.9749e-10	2	2	5	474618	AGC	A	0.119167	4.72782e-11	0.263412	0.708586
PPTC7	-	2	protein_coding	ENSG00000196850.4	12	110984574	4884	441108	12	110543466	12:110543466:G:A	G	A	AC=1573;AN=6048	rs12300769	0.740149	0.259851	0.998543	1.65022e-12	0.126312	0.000999001	1.96394e-08	1	1	12	110543466	G	A	0.12446	6.25305e-12	0.132999	0.350778
PPTC7	-	2	protein_coding	ENSG00000196850.4	12	110984574	4884	710658	12	110273916	12:110273916:T:C	T	C	AC=2797;AN=6022	rs12814815	0.534869	0.465131	0.989149	3.48323e-05	-0.064966	0.025974	0.0319827	2	2	12	110274374	G	T	-0.0748213	3.75646e-05	0.0717801	0.218578
PLA2G2D	-	2	protein_coding	ENSG00000117215.10	1	20446050	7066	7349	1	20438701	1:20438701:C:T	C	T	AC=1102;AN=4362	rs34934263	0.747083	0.252917	0.838466	1.14272e-09	0.156449	0.000999001	3.87718e-06	1	1	1	20442054	T	C	0.106448	4.28472e-09	0.285794	0.770271
ZNF624	-	2	protein_coding	ENSG00000197566.5	17	16557152	5943	-13107	17	16570259	17:16570259:G:A	G	A	AC=727;AN=6038	rs28525658	0.879528	0.120472	0.992781	3.73957e-77	0.142324	0.000999001	1.7221e-62	1	1	17	16570259	G	A	0.323897	6.31737e-75	0.202281	0.54962
ZNF624	-	2	protein_coding	ENSG00000197566.5	17	16557152	5943	-309959	17	16867111	17:16867111:G:A	G	A	AC=205;AN=6050	rs145802221	0.966419	0.0335809	0.991691	3.24178e-34	0.16301	0.000999001	8.70456e-27	2	2	17	16867111	G	A	0.219813	1.83666e-34	0.334103	0.855835
ZNF624	-	2	protein_coding	ENSG00000197566.5	17	16557152	5943	69731	17	16487421	17:16487421:A:T	A	T	AC=258;AN=5824	rs77998277	0.954759	0.0452413	0.917269	3.87797e-07	0.0579235	0.001998	0.00126731	3	3	17	16487421	A	T	0.0921332	3.78657e-07	0.118319	0.31484
SLC39A8	-	2	protein_coding	ENSG00000138821.8	4	103352415	5762	77283	4	103275132	4:103275132:A:C	A	C	AC=1524;AN=6056	rs62329487	0.749274	0.250726	0.998969	2.42433e-17	0.0714742	0.000999001	1.86425e-12	1	1	4	103275132	A	C	0.15084	7.05697e-17	0.132588	0.349516
SLC39A8	-	2	protein_coding	ENSG00000138821.8	4	103352415	5762	-148390	4	103500805	4:103500805:T:A	T	A	AC=3648;AN=5662	rs79606128	0.356034	0.643966	0.967822	3.11469e-07	0.0403834	0.000999001	0.000715691	2	2	4	103500805	T	A	0.0954108	1.43351e-07	0.1131	0.31077
CCAR1	+	1	protein_coding	ENSG00000060339.9	10	70547593	7758	28448	10	70576041	10:70576041:C:T	C	T	AC=1213;AN=5548	rs2490178	0.781107	0.218893	0.951612	1.39319e-07	0.0513088	0.000999001	0.000323033	1	1	10	70516744	A	G	0.097274	8.13431e-08	0.0733448	0.221061
XRN2	+	2	protein_coding	ENSG00000088930.6	20	21284432	4551	-25725	20	21258707	20:21258707:A:AAAAAC	A	AAAAAC	AC=4363;AN=5752	rs10627346	0.241853	0.758147	0.965779	4.95223e-36	0.140478	0.000999001	1.38284e-28	1	1	20	21258707	A	AAAAAC	0.233087	1.18472e-38	0.301518	0.80212
ZNF273	+	1	protein_coding	ENSG00000198039.7	7	64363666	7344	-919432	7	63444234	7:63444234:C:T	C	T	AC=220;AN=5900	rs34641254	0.962724	0.0372763	0.922927	1.43928e-16	-0.11561	0.000999001	1.27225e-11	3	1	7	63444234	C	T	-0.0762498	2.65859e-05	0.183354	0.494698
ZNF273	+	1	protein_coding	ENSG00000198039.7	7	64363666	7344	113114	7	64476780	7:64476780:A:T	A	T	AC=879;AN=4970	rs6460226	0.822606	0.177394	0.862909	5.23215e-09	-0.0220958	0.000999001	1.96468e-05	1	2	7	64476780	A	T	-0.104861	7.26335e-09	0.150538	0.398322
ZNF273	+	1	protein_coding	ENSG00000198039.7	7	64363666	7344	-628214	7	63735452	7:63735452:G:A	G	A	AC=192;AN=5924	rs190471587	0.966997	0.0330033	0.925098	1.67713e-08	0.0837854	0.000999001	5.38254e-05	4	3	7	63735452	G	A	0.0521894	0.00406485	0.0570226	0.19392
ZNF273	+	1	protein_coding	ENSG00000198039.7	7	64363666	7344	-681504	7	63682162	7:63682162:A:C	A	C	AC=62;AN=6036	rs144112944	0.989644	0.010356	0.942215	4.19405e-08	-0.11652	0.000999001	0.00014197	7	4	7	63682162	A	C	-0.0632075	0.000499998	0.0785056	0.229493
ZNF273	+	1	protein_coding	ENSG00000198039.7	7	64363666	7344	-194860	7	64168806	7:64168806:T:C	T	C	AC=2219;AN=6020	rs4718103	0.63169	0.36831	0.996985	4.10631e-07	0.0166832	0.000999001	0.000713432	2	5	7	64168806	T	C	0.0800643	1.02558e-05	0.0320619	0.175399
ZNF273	+	1	protein_coding	ENSG00000198039.7	7	64363666	7344	-757613	7	63606053	7:63606053:CA:C	CA	C	AC=54;AN=5106	rs550780558	0.989305	0.0106952	0.561172	4.53031e-06	-0.0444689	0.00699301	0.00573359	6	6	7	63606053	CA	C	-0.076921	2.25535e-05	0.243743	0.653675
ZNF273	+	1	protein_coding	ENSG00000198039.7	7	64363666	7344	685977	7	65049643	7:65049643:A:G	A	G	AC=4927;AN=5672	rs13236460	0.131207	0.868793	0.925661	5.73446e-06	0.0184437	0.00799201	0.00712827	5	7	7	65049643	A	G	0.0811895	7.68002e-06	0.228224	0.617926
ZNF273	+	1	protein_coding	ENSG00000198039.7	7	64363666	7344	-317982	7	64045684	7:64045684:TG:T	TG	T	AC=62;AN=6006	rs200773384	0.989597	0.0104031	0.909284	7.97927e-05	0.0836755	0.0599401	0.0594045	8	8	7	63881759	C	CA	0.05213	0.00410717	0.037219	0.177962
ZNF273	+	1	protein_coding	ENSG00000198039.7	7	64363666	7344	-850812	7	63512854	7:63512854:T:G	T	G	AC=4075;AN=5778	rs10949865	0.293133	0.706867	0.979381	0.000400648	-0.0121063	0.206793	0.204304	9	9	7	63523879	A	T	-0.0566689	0.00180807	0.044889	0.181845
ALDH9A1	-	2	protein_coding	ENSG00000143149.8	1	165667750	7343	1302	1	165666448	1:165666448:C:T	C	T	AC=3404;AN=5646	rs10753688	0.397786	0.602214	0.968661	1.90747e-70	0.827053	0.000999001	9.28014e-61	3	1	1	165663798	G	A	0.21688	1.42545e-33	0.248051	0.664574
ALDH9A1	-	2	protein_coding	ENSG00000143149.8	1	165667750	7343	36244	1	165631506	1:165631506:A:G	A	G	AC=332;AN=6058	rs11506	0.945035	0.0549645	1	3.83802e-57	1.49737	0.000999001	4.04708e-49	4	2	1	165631506	A	G	0.205236	3.62299e-30	0.330359	0.8496
ALDH9A1	-	2	protein_coding	ENSG00000143149.8	1	165667750	7343	100219	1	165567531	1:165567531:C:T	C	T	AC=283;AN=5980	rs75365195	0.951976	0.0480235	0.965461	1.66533e-19	1.22466	0.000999001	5.70754e-15	2	3	1	165665298	A	T	0.161991	2.93737e-19	0.478002	0.987023
ALDH9A1	-	2	protein_coding	ENSG00000143149.8	1	165667750	7343	4747	1	165663003	1:165663003:G:A	G	A	AC=2293;AN=6018	rs12728137	0.619117	0.380883	0.995211	2.72514e-18	-0.683388	0.000999001	9.34759e-14	1	4	1	165667781	T	G	-0.190921	2.95073e-26	0.479039	0.987072
ALDH9A1	-	2	protein_coding	ENSG00000143149.8	1	165667750	7343	102884	1	165564866	1:165564866:C:CA	C	CA	AC=562;AN=5970	rs145096109	0.906281	0.0937193	0.980781	1.63528e-17	-0.94031	0.000999001	2.2166e-13	15	5	1	165665298	A	T	0.145143	9.95882e-16	0.486984	0.987436
ALDH9A1	-	2	protein_coding	ENSG00000143149.8	1	165667750	7343	18283	1	165649467	1:165649467:GAC:G	GAC	G	AC=2455;AN=5676	rs139558109	0.567172	0.432828	0.967514	5.13601e-17	0.756243	0.000999001	1.56343e-12	8	6	1	165665298	A	T	0.14995	1.07442e-16	0.476176	0.986938
ALDH9A1	-	2	protein_coding	ENSG00000143149.8	1	165667750	7343	-7084	1	165674834	1:165674834:G:T	G	T	AC=205;AN=5940	rs72698091	0.965483	0.0345168	0.937671	1.58588e-16	0.806185	0.000999001	3.39311e-12	7	7	1	165665298	A	T	0.137282	3.24025e-14	0.312272	0.820439
ALDH9A1	-	2	protein_coding	ENSG00000143149.8	1	165667750	7343	68101	1	165599649	1:165599649:C:T	C	T	AC=2926;AN=6044	rs10918223	0.516801	0.483199	0.996394	2.53473e-15	-0.311661	0.000999001	4.0396e-11	6	8	1	165665298	A	T	0.13674	4.09019e-14	0.403203	0.954654
ALDH9A1	-	2	protein_coding	ENSG00000143149.8	1	165667750	7343	194158	1	165473592	1:165473592:G:T	G	T	AC=445;AN=5650	rs7549782	0.921125	0.0788747	0.903804	7.83916e-13	0.740255	0.000999001	5.75482e-09	16	9	1	165665298	A	T	0.135943	5.75227e-14	0.468603	0.986577
ALDH9A1	-	2	protein_coding	ENSG00000143149.8	1	165667750	7343	28486	1	165639264	1:165639264:A:G	A	G	AC=2604;AN=6058	rs12065621	0.569955	0.430045	1	3.87276e-09	-0.416334	0.000999001	1.52555e-05	9	10	1	165665298	A	T	0.150192	9.58723e-17	0.479324	0.987085
ALDH9A1	-	2	protein_coding	ENSG00000143149.8	1	165667750	7343	202	1	165667548	1:165667548:G:C	G	C	AC=265;AN=5860	rs4646882	0.954667	0.0453333	0.916045	2.87458e-08	-0.611591	0.000999001	9.69071e-05	5	11	1	165665298	A	T	0.14109	6.14565e-15	0.478705	0.987056
ALDH9A1	-	2	protein_coding	ENSG00000143149.8	1	165667750	7343	46160	1	165621590	1:165621590:G:T	G	T	AC=3253;AN=4520	rs7527279	0.280872	0.719128	0.858605	7.782e-05	0.178431	0.114885	0.118936	17	12	1	165665298	A	T	0.159473	1.04898e-18	0.499021	0.987967
ALDH9A1	-	2	protein_coding	ENSG00000143149.8	1	165667750	7343	-10249	1	165677999	1:165677999:C:A	C	A	AC=270;AN=5730	rs11579160	0.953088	0.0469123	0.884178	8.85216e-05	0.33164	0.133866	0.133492	12	13	1	165665298	A	T	0.136901	3.81751e-14	0.476526	0.986954
ALDH9A1	-	2	protein_coding	ENSG00000143149.8	1	165667750	7343	242936	1	165424814	1:165424814:T:C	T	C	AC=117;AN=5994	rs7550730	0.980456	0.019544	0.935238	9.99361e-05	-0.453112	0.153846	0.146909	10	14	1	165665298	A	T	0.142286	3.61213e-15	0.467211	0.986509
ALDH9A1	-	2	protein_coding	ENSG00000143149.8	1	165667750	7343	188865	1	165478885	1:165478885:A:G	A	G	AC=577;AN=5772	rs7543329	0.90027	0.0997295	0.930896	0.000110331	-0.723622	0.163836	0.161191	13	15	1	165665298	A	T	0.138075	2.30061e-14	0.471376	0.98671
DUSP10	-	2	protein_coding	ENSG00000143507.13	1	221885158	6185	-152032	1	222037190	1:222037190:T:C	T	C	AC=74;AN=6008	rs576573546	0.987971	0.0120286	0.938351	6.44404e-15	0.2889	0.000999001	8.63741e-11	2	1	1	222037190	T	C	0.136493	4.54672e-14	0.269625	0.727067
DUSP10	-	2	protein_coding	ENSG00000143507.13	1	221885158	6185	-269902	1	222155060	1:222155060:A:T	A	T	AC=2510;AN=6000	rs11118920	0.582031	0.417969	0.994148	2.5107e-12	0.0641023	0.000999001	1.98789e-08	3	2	1	222155060	A	T	0.115953	1.54773e-10	0.299648	0.798714
DUSP10	-	2	protein_coding	ENSG00000143507.13	1	221885158	6185	-22658	1	221907816	1:221907816:C:T	C	T	AC=86;AN=5902	rs11118841	0.985426	0.0145744	0.827302	2.26991e-10	-0.207979	0.000999001	1.14975e-06	4	3	1	221907816	C	T	-0.1112	8.43178e-10	0.273892	0.739416
DUSP10	-	2	protein_coding	ENSG00000143507.13	1	221885158	6185	9129	1	221876029	1:221876029:G:A	G	A	AC=571;AN=5926	rs11118830	0.904189	0.0958113	0.970693	5.63999e-10	-0.102391	0.000999001	2.98685e-06	5	4	1	221876029	G	A	-0.0939145	2.24247e-07	0.192089	0.519673
DUSP10	-	2	protein_coding	ENSG00000143507.13	1	221885158	6185	-63326	1	221948484	1:221948484:C:T	C	T	AC=868;AN=5940	rs7518600	0.853763	0.146237	0.982577	7.05593e-09	-0.0747676	0.000999001	2.33384e-05	1	5	1	221948484	C	T	-0.0958541	1.25392e-07	0.148741	0.393372
DUSP10	-	2	protein_coding	ENSG00000143507.13	1	221885158	6185	-23184	1	221908342	1:221908342:T:TAC	T	TAC	AC=2834;AN=5256	rs141564034	0.460624	0.539376	0.934921	3.04437e-05	0.0392803	0.042957	0.0424119	6	6	1	221890298	G	A	0.0681539	0.000174204	0.0665808	0.209827
DUSP10	-	2	protein_coding	ENSG00000143507.13	1	221885158	6185	-124107	1	222009265	1:222009265:G:A	G	A	AC=261;AN=5862	rs75151214	0.955667	0.0443333	0.925888	0.000323284	-0.0706785	0.307692	0.293461	7	7	1	222009265	G	A	-0.0632716	0.000493441	0.0530712	0.188578
SF1	-	1	protein_coding	ENSG00000168066.16	11	64546235	4269	252116	11	64294119	11:64294119:C:A	C	A	AC=568;AN=5968	rs11231805	0.905237	0.0947627	0.981297	2.03755e-10	-0.531984	0.000999001	1.21893e-06	1	1	11	64294119	C	A	-0.107174	3.35831e-09	0.335217	0.857689
SF1	-	1	protein_coding	ENSG00000168066.16	11	64546235	4269	277779	11	64268456	11:64268456:G:A	G	A	AC=175;AN=5116	rs531424310	0.965636	0.0343643	0.69153	3.7031e-06	-0.550666	0.002997	0.00628922	3	2	11	64268456	G	A	-0.0788133	1.40832e-05	0.190429	0.514881
SF1	-	1	protein_coding	ENSG00000168066.16	11	64546235	4269	-273629	11	64819864	11:64819864:C:T	C	T	AC=122;AN=5976	rs112310647	0.979418	0.0205815	0.926913	4.85977e-06	-0.715139	0.00699301	0.00736258	2	3	11	64819864	C	T	-0.0830937	4.66737e-06	0.215114	0.585996
SF1	-	1	protein_coding	ENSG00000168066.16	11	64546235	4269	265291	11	64280944	11:64280944:A:G	A	G	AC=2427;AN=5948	rs11231803	0.591656	0.408344	0.989795	3.48449e-05	-0.207223	0.037962	0.0401173	4	4	11	64280944	A	G	-0.0690868	0.000141655	0.042624	0.18084
GRAMD1A	+	2	protein_coding	ENSG00000089351.10	19	35514202	6881	-6968	19	35507234	19:35507234:T:C	T	C	AC=1890;AN=6054	rs113711793	0.686935	0.313065	0.99864	8.06599e-103	-1.13409	0.000999001	1.47767e-86	1	1	19	35508884	A	ATATT	-0.297799	4.41428e-63	0.429064	0.979495
GRAMD1A	+	2	protein_coding	ENSG00000089351.10	19	35514202	6881	-23935	19	35490267	19:35490267:G:C	G	C	AC=484;AN=5776	rs8105140	0.915905	0.0840948	0.93446	1.08846e-20	0.678117	0.000999001	1.19674e-14	2	2	19	35490267	G	C	0.150019	1.04024e-16	0.367599	0.909173
GRAMD1A	+	2	protein_coding	ENSG00000089351.10	19	35514202	6881	-36251	19	35477951	19:35477951:C:A	C	A	AC=1324;AN=5856	rs62122114	0.773925	0.226075	0.976065	6.01068e-17	-0.467186	0.000999001	1.74521e-11	3	3	19	35477951	C	A	-0.122078	1.57085e-11	0.414706	0.967326
GRAMD1A	+	2	protein_coding	ENSG00000089351.10	19	35514202	6881	-51373	19	35462829	19:35462829:C:T	C	T	AC=3429;AN=5806	rs7257107	0.408908	0.591092	0.978703	9.3722e-10	-0.245022	0.001998	1.52597e-05	4	4	19	35462829	C	T	-0.108607	2.06545e-09	0.285105	0.768676
GRAMD1A	+	2	protein_coding	ENSG00000089351.10	19	35514202	6881	31430	19	35545632	19:35545632:C:T	C	T	AC=67;AN=6012	rs188175019	0.98912	0.0108802	0.936433	2.71207e-08	-0.921361	0.001998	0.000226752	5	5	19	35545632	C	T	-0.099328	4.3029e-08	0.164452	0.439866
GRAMD1A	+	2	protein_coding	ENSG00000089351.10	19	35514202	6881	-33078	19	35481124	19:35481124:A:T	A	T	AC=166;AN=6024	rs62122115	0.971799	0.028201	0.96978	1.27847e-05	0.521331	0.038961	0.0390267	6	6	19	35481124	A	T	0.0734326	5.22665e-05	0.0652383	0.20741
SCGB1C1	+	2	protein_coding	ENSG00000188076.2	11	193080	4536	9732	11	202812	11:202812:G:A	G	A	AC=1544;AN=6056	rs11602951	0.745566	0.254434	0.999735	1.68953e-84	0.307444	0.000999001	7.34346e-74	1	1	11	202856	G	A	0.300157	4.20404e-64	0.271658	0.733004
SCGB1C1	+	2	protein_coding	ENSG00000188076.2	11	193080	4536	54892	11	247972	11:247972:C:A	C	A	AC=613;AN=3994	rs3020900	0.846116	0.153884	0.750052	6.82998e-07	-0.0920872	0.003996	0.00199738	2	2	11	247972	C	A	-0.0799306	1.06117e-05	0.123902	0.324008
FCRLB	+	2	protein_coding	ENSG00000162746.10	1	161695691	7142	-132305	1	161563386	1:161563386:C:T	C	T	AC=640;AN=5270	rs72700089	0.878293	0.121707	0.867966	1.33742e-19	0.0820957	0.000999001	8.68051e-12	1	1	1	161563386	C	T	0.143559	2.04023e-15	0.466618	0.986481
FCRLB	+	2	protein_coding	ENSG00000162746.10	1	161695691	7142	-177698	1	161517993	1:161517993:T:C	T	C	AC=121;AN=5744	rs555484815	0.979259	0.0207412	0.794466	1.23538e-07	0.0862784	0.00699301	0.00204826	3	2	1	161517993	T	C	0.0935539	2.49527e-07	0.171648	0.461205
FCRLB	+	2	protein_coding	ENSG00000162746.10	1	161695691	7142	44792	1	161740483	1:161740483:G:T	G	T	AC=5319;AN=6056	rs4657103	0.120968	0.879032	0.999309	2.09062e-07	-0.287058	0.00599401	0.00281681	2	3	1	161679644	T	C	-0.0613902	0.000723581	0.0270936	0.171211
FCRLB	+	2	protein_coding	ENSG00000162746.10	1	161695691	7142	-131434	1	161564257	1:161564257:G:A	G	A	AC=1220;AN=3634	rs61801821	0.664159	0.335841	0.784437	2.57476e-06	0.030408	0.023976	0.0180537	4	4	1	161564257	G	A	0.0799317	1.06086e-05	0.0758905	0.225124
FCRLB	+	2	protein_coding	ENSG00000162746.10	1	161695691	7142	207843	1	161903534	1:161903534:G:A	G	A	AC=5320;AN=6052	rs10733044	0.120361	0.879639	0.997739	2.63099e-05	0.232932	0.0799201	0.0790761	5	5	1	160814337	A	G	0.061397	0.000722593	0.053748	0.189426
GYS2	-	2	protein_coding	ENSG00000111713.2	12	21757781	7536	48116	12	21709665	12:21709665:AAAGCCAAGAG:A	AAAGCCAAGAG	A	AC=4843;AN=6028	rs59571792	0.197117	0.802883	0.995268	6.02196e-15	-0.219511	0.000999001	5.48657e-11	1	1	12	21709665	AAAGCCAAGAG	A	-0.142401	3.4305e-15	0.311641	0.819409
HAUS7	-	2	protein_coding	ENSG00000213397.6	23	152760974	3149	652998	23	152107976	23:152107976:C:A	C	A	AC=1447;AN=5346	23:152107976:C:A	0.728551	0.271449	0.881752	0.000114785	-0.0552535	0.0799201	0.0800855	1	1	23	152373229	A	C	-0.0639126	0.000432099	0.0344005	0.176624
EIF5A2	-	1	protein_coding	ENSG00000163577.3	3	170626393	6144	23738	3	170602655	3:170602655:A:AT	A	AT	AC=2239;AN=5948	rs72089838	0.624302	0.375698	0.989983	1.13104e-24	-0.0861473	0.000999001	4.71209e-19	1	1	3	170556719	G	A	-0.171433	2.06716e-21	0.345247	0.87426
EIF5A2	-	1	protein_coding	ENSG00000163577.3	3	170626393	6144	46831	3	170579562	3:170579562:G:A	G	A	AC=1806;AN=6046	rs35959820	0.701712	0.298288	0.997752	6.96592e-07	0.0433335	0.001998	0.00183061	2	2	3	170556719	G	A	-0.0781496	1.66322e-05	0.0913382	0.253236
NSUN7	+	1	protein_coding	ENSG00000179299.12	4	40800891	7527	-70388	4	40730503	4:40730503:A:G	A	G	AC=3699;AN=6058	rs790142	0.38991	0.61009	1	2.86717e-75	-0.192548	0.000999001	5.76979e-46	1	1	4	40730503	A	G	-0.288847	2.72271e-59	0.268261	0.723042
NSUN7	+	1	protein_coding	ENSG00000179299.12	4	40800891	7527	4528	4	40805419	4:40805419:G:A	G	A	AC=993;AN=6038	rs62303760	0.834088	0.165912	0.996448	1.76392e-24	0.159374	0.001998	1.99099e-12	3	2	4	40818750	G	A	0.148375	2.24637e-16	0.341424	0.867979
NSUN7	+	1	protein_coding	ENSG00000179299.12	4	40800891	7527	413116	4	41214007	4:41214007:T:C	T	C	AC=1057;AN=6032	rs13104449	0.824377	0.175623	0.99248	4.74276e-21	0.116191	0.000999001	1.34081e-11	2	3	4	41214007	T	C	0.161841	3.17073e-19	0.234146	0.631305
NSUN7	+	1	protein_coding	ENSG00000179299.12	4	40800891	7527	42881	4	40843772	4:40843772:C:T	C	T	AC=2711;AN=5924	rs2437336	0.540402	0.459598	0.987701	1.10406e-07	-0.0573583	0.014985	0.00736439	4	4	4	40843772	C	T	-0.0848732	2.90216e-06	0.0581159	0.195529
USE1	+	2	protein_coding	ENSG00000053501.8	19	17326638	7524	-21657	19	17304981	19:17304981:A:AAAAATAAAAT	A	AAAAATAAAAT	AC=605;AN=5240	rs146397805	0.884285	0.115715	0.874826	3.9271e-05	-0.0743478	0.100899	0.0947175	2	1	19	17336268	C	A	-0.0780189	1.71835e-05	0.104277	0.288748
USE1	+	2	protein_coding	ENSG00000053501.8	19	17326638	7524	-432962	19	16893676	19:16893676:T:C	T	C	AC=534;AN=4288	rs566956185	0.876253	0.123747	0.747137	7.2542e-05	-0.0721423	0.163836	0.165469	3	2	19	16893676	T	C	-0.0757255	3.02033e-05	0.11085	0.307817
USE1	+	2	protein_coding	ENSG00000053501.8	19	17326638	7524	-24253	19	17302385	19:17302385:C:A	C	A	AC=606;AN=5876	rs11667526	0.898041	0.101959	0.963969	9.20456e-05	0.0757942	0.187812	0.190948	1	3	19	17302385	C	A	0.0693131	0.000134669	0.0433625	0.181165
FCGR1B	-	2	protein_coding	ENSG00000198019.8	1	120935902	2194	634470	1	120301432	1:120301432:A:G	A	G	AC=2972;AN=5838	rs1441010	0.491971	0.508029	0.981991	3.86928e-05	-0.113857	0.0689311	0.066944	2	1	1	120301432	A	G	-0.0754488	3.22967e-05	0.149296	0.394887
FCGR1B	-	2	protein_coding	ENSG00000198019.8	1	120935902	2194	37340	1	120898562	1:120898562:T:TTCTC	T	TTCTC	AC=1473;AN=2080	rs201510312	0.293152	0.706848	0.638692	4.84216e-05	0.144392	0.0769231	0.0737828	1	2	1	120898562	T	TTCTC	0.0740065	4.56292e-05	0.0643433	0.205797
LATS1	-	1	protein_coding	ENSG00000131023.8	6	150039160	7646	440482	6	149598678	6:149598678:T:C	T	C	AC=103;AN=5970	rs145228618	0.983153	0.0168466	0.915459	7.57649e-06	0.143268	0.013986	0.0160526	1	1	6	149598678	T	C	0.0816551	6.80631e-06	0.135511	0.358185
LATS1	-	1	protein_coding	ENSG00000131023.8	6	150039160	7646	771211	6	149267949	6:149267949:CAAAAAAAAAAAAAAAAA:C	CAAAAAAAAAAAAAAAAA	C	AC=3184;AN=3894	rs112655987	0.182344	0.817656	0.765398	0.00022524	-0.0422875	0.304695	0.293996	2	2	6	149599942	C	G	0.0656594	0.000299116	0.0463484	0.182569
CTA-228A9.3	+	2	lincRNA	ENSG00000272720.1	22	38486134	6091	8877	22	38495011	22:38495011:T:C	T	C	AC=4154;AN=5876	rs4339048	0.293052	0.706948	0.976763	9.77283e-09	-0.139028	0.000999001	4.76273e-05	1	1	22	38495011	T	C	-0.100481	2.99246e-08	0.165583	0.443292
SLC36A1	+	1	protein_coding	ENSG00000123643.8	5	150856150	6999	-8249	5	150847901	5:150847901:T:TAC	T	TAC	AC=2314;AN=6056	rs201165310	0.61851	0.38149	0.99948	1.44085e-316	-1.19426	0.000999001	8.58863e-260	3	1	5	150856107	T	G	-0.375068	8.57271e-102	0.254266	0.681662
SLC36A1	+	1	protein_coding	ENSG00000123643.8	5	150856150	6999	-28846	5	150827304	5:150827304:G:T	G	T	AC=3558;AN=5754	rs55656828	0.381704	0.618296	0.971849	9.24197e-154	0.75612	0.000999001	1.48477e-123	4	2	5	150816080	A	G	0.287606	8.90263e-59	0.107863	0.300905
SLC36A1	+	1	protein_coding	ENSG00000123643.8	5	150856150	6999	-119545	5	150736605	5:150736605:G:A	G	A	AC=139;AN=5816	rs80135360	0.975831	0.0241692	0.839644	1.27715e-135	-1.332	0.000999001	2.29787e-109	2	3	5	150736605	G	A	-0.412975	4.31278e-125	0.504221	0.988189
SLC36A1	+	1	protein_coding	ENSG00000123643.8	5	150856150	6999	-33860	5	150822290	5:150822290:G:T	G	T	AC=1501;AN=6056	rs4958457	0.752177	0.247823	0.999585	2.74277e-14	0.167601	0.000999001	1.52744e-09	5	4	5	150813018	T	G	0.117295	9.4712e-11	0.118799	0.315283
SLC36A1	+	1	protein_coding	ENSG00000123643.8	5	150856150	6999	166993	5	151023143	5:151023143:C:T	C	T	AC=1547;AN=4626	rs200194100	0.665609	0.334391	0.887355	1.38892e-07	-0.0957154	0.002997	0.000667028	6	5	5	151023143	C	T	-0.0936015	2.46036e-07	0.198597	0.538761
SLC36A1	+	1	protein_coding	ENSG00000123643.8	5	150856150	6999	27008	5	150883158	5:150883158:T:A	T	A	AC=1059;AN=5808	rs61290176	0.816471	0.183529	0.95999	2.2667e-06	0.146291	0.00699301	0.00630173	1	6	5	150702299	A	G	-0.0674555	0.000203041	0.0487358	0.184111
SLC36A1	+	1	protein_coding	ENSG00000123643.8	5	150856150	6999	-959284	5	149896866	5:149896866:AT:A	AT	A	AC=1642;AN=4914	rs34230800	0.665475	0.334525	0.898903	0.000157823	0.0683011	0.213786	0.206482	7	7	5	149896866	AT	A	0.0689188	0.000147056	0.107676	0.300351
SLC36A1	+	1	protein_coding	ENSG00000123643.8	5	150856150	6999	116169	5	150972319	5:150972319:G:A	G	A	AC=319;AN=2786	rs2278383	0.885183	0.114817	0.576787	0.0002103	0.100892	0.25974	0.255275	8	8	5	150972319	G	A	0.0660522	0.000275037	0.0936587	0.257716
CTD-2292M16.8	-	2	lincRNA	ENSG00000258768.2	14	20732467	7350	-23156	14	20755623	14:20755623:T:C	T	C	AC=783;AN=6046	rs72671233	0.87064	0.12936	0.996695	1.0407e-46	0.0948588	0.000999001	2.90185e-39	2	1	14	20755623	T	C	0.240725	3.46349e-41	0.274556	0.741294
CTD-2292M16.8	-	2	lincRNA	ENSG00000258768.2	14	20732467	7350	-21879	14	20754346	14:20754346:T:TA	T	TA	AC=324;AN=6034	rs201846790	0.946261	0.0537391	0.985338	1.83362e-45	0.136622	0.000999001	8.28624e-39	3	2	14	20754346	T	TA	0.235115	2.56871e-39	0.513057	0.988557
CTD-2292M16.8	-	2	lincRNA	ENSG00000258768.2	14	20732467	7350	-25051	14	20757518	14:20757518:C:T	C	T	AC=456;AN=6020	rs45622542	0.924238	0.0757625	0.988647	1.71504e-39	-0.109017	0.000999001	4.39574e-33	1	3	14	20757518	C	T	-0.222295	3.17069e-35	0.213888	0.582696
CTD-2292M16.8	-	2	lincRNA	ENSG00000258768.2	14	20732467	7350	-24916	14	20757383	14:20757383:A:G	A	G	AC=195;AN=6026	rs74596138	0.968082	0.0319183	0.980192	3.88669e-06	0.0534016	0.012987	0.0114545	5	4	14	20757383	A	G	0.0808889	8.29984e-06	0.107761	0.300604
CTD-2292M16.8	-	2	lincRNA	ENSG00000258768.2	14	20732467	7350	-4756	14	20737223	14:20737223:G:A	G	A	AC=2486;AN=5640	rs8022704	0.559965	0.440035	0.963189	1.82433e-05	0.0210456	0.044955	0.0448215	4	5	14	20737223	G	A	0.0677586	0.000190012	0.0321129	0.175429
CTD-2292M16.8	-	2	lincRNA	ENSG00000258768.2	14	20732467	7350	-78865	14	20811332	14:20811332:C:T	C	T	AC=427;AN=5968	rs3093872	0.929296	0.0707038	0.968553	5.53338e-05	-0.034055	0.120879	0.122358	6	6	14	20831794	G	C	-0.0695139	0.000128746	0.0265674	0.170564
TLR4	+	2	protein_coding	ENSG00000136869.13	9	120470475	6837	-7336	9	120463139	9:120463139:A:G	A	G	AC=1533;AN=6048	rs2770150	0.746529	0.253471	0.999039	0	-5.68048	0.000999001	0	1	1	9	120474282	G	A	-0.633502	0	0.0284085	0.188822
TLR4	+	2	protein_coding	ENSG00000136869.13	9	120470475	6837	17518	9	120487993	9:120487993:C:G	C	G	AC=70;AN=5984	rs77420898	0.988577	0.011423	0.911578	1.87544e-154	-12.2666	0.000999001	9.99541e-119	2	2	9	120487993	C	G	-0.448264	1.15621e-149	0.392462	0.941719
TLR4	+	2	protein_coding	ENSG00000136869.13	9	120470475	6837	-9253	9	120461222	9:120461222:C:T	C	T	AC=539;AN=6046	rs10818072	0.911176	0.0888243	0.996895	4.03252e-26	-1.84443	0.000999001	6.06758e-20	3	3	9	120461222	C	T	-0.190069	4.93538e-26	0.12754	0.333925
RP11-38L15.8	-	2	lincRNA	ENSG00000272430.1	10	46917230	2430	-728734	10	47645964	10:47645964:T:<CN2>:47697149	T	<CN2>	AC=81;AN=5550	esv3623133;esv3623134;esv3623135	0.985222	0.0147783	0.590702	0.000646854	0.307247	0.230769	0.241083	1	1	10	47106901	C	A	0.0605154	0.00086154	0.0911761	0.252931
BTNL8	+	2	protein_coding	ENSG00000113303.7	5	180338489	5974	29972	5	180368461	5:180368461:C:A	C	A	AC=516;AN=6050	rs7721988	0.914784	0.0852163	0.998299	5.25068e-34	2.35588	0.000999001	1.96484e-26	2	1	5	180341119	C	T	0.552019	3.33296e-241	0.288862	0.777141
BTNL8	+	2	protein_coding	ENSG00000113303.7	5	180338489	5974	33748	5	180372237	5:180372237:T:C	T	C	AC=2430;AN=5952	rs2084101	0.590417	0.409583	0.991668	2.36295e-15	-1.5448	0.000999001	1.46117e-10	3	2	5	180492682	T	C	-0.633188	0	0	0
BTNL8	+	2	protein_coding	ENSG00000113303.7	5	180338489	5974	-573829	5	179764660	5:179764660:GCCACCTCACTGAGGCA:G	GCCACCTCACTGAGGCA	G	AC=113;AN=5882	rs549569389;rs67771641	0.980756	0.0192435	0.852761	8.74819e-06	0.262822	0.020979	0.0197825	4	3	5	179764660	GCCACCTCACTGAGGCA	G	0.0824093	5.58922e-06	0.150235	0.397478
BTNL8	+	2	protein_coding	ENSG00000113303.7	5	180338489	5974	197456	5	180535945	5:180535945:C:T	C	T	AC=2831;AN=5934	rs34804616	0.523363	0.476637	0.991261	9.20509e-06	-0.0776673	0.021978	0.0206546	6	4	5	180535945	C	T	-0.0806687	8.78418e-06	0.0581004	0.195506
BTNL8	+	2	protein_coding	ENSG00000113303.7	5	180338489	5974	-134469	5	180204020	5:180204020:T:C	T	C	AC=128;AN=6048	rs74948699	0.978851	0.0211495	0.991532	4.26849e-05	-0.241307	0.0729271	0.0748719	7	5	5	180204020	T	C	-0.0780372	1.71054e-05	0.0611007	0.200152
BTNL8	+	2	protein_coding	ENSG00000113303.7	5	180338489	5974	157086	5	180495575	5:180495575:C:T	C	T	AC=236;AN=5052	rs111461998	0.953772	0.0462282	0.728432	4.61619e-05	0.184199	0.0749251	0.0795878	5	6	5	180673429	A	C	0.0681185	0.000175567	0.0400532	0.179559
BTNL8	+	2	protein_coding	ENSG00000113303.7	5	180338489	5974	249238	5	180587727	5:180587727:A:G	A	G	AC=3526;AN=4980	rs11742856	0.29421	0.70579	0.898505	0.000101528	0.0783753	0.155844	0.155583	8	7	5	180587727	A	G	0.0768891	2.27314e-05	0.0823529	0.236301
CPNE1	-	1	protein_coding	ENSG00000214078.7	20	34252822	4112	40495	20	34212327	20:34212327:C:A	C	A	AC=573;AN=6058	rs113522583	0.90619	0.0938104	0.999762	0	-11.6211	0.000999001	0	1	1	20	34562924	T	A	-0.734616	0	0	0
CPNE1	-	1	protein_coding	ENSG00000214078.7	20	34252822	4112	38099	20	34214723	20:34214723:T:C	T	C	AC=351;AN=6058	rs2425068	0.942295	0.0577047	1	7.41322e-11	0.652753	0.000999001	4.29744e-07	2	2	20	34214723	T	C	0.11531	1.95473e-10	0.481013	0.987163
CPNE1	-	1	protein_coding	ENSG00000214078.7	20	34252822	4112	65869	20	34186953	20:34186953:T:C	T	C	AC=1360;AN=4156	rs6120997	0.67295	0.32705	0.844257	1.98282e-05	-0.252501	0.010989	0.0173454	3	3	20	34186953	T	C	-0.0640086	0.000423544	0.103646	0.286416
CPNE1	-	1	protein_coding	ENSG00000214078.7	20	34252822	4112	970269	20	33282553	20:33282553:TA:T	TA	T	AC=3479;AN=3544	rs55639901	0.0185493	0.981451	0.409953	5.05918e-05	-0.55465	0.034965	0.0421952	4	4	20	33282553	TA	T	-0.0706552	9.94777e-05	0.163186	0.436012
CPNE1	-	1	protein_coding	ENSG00000214078.7	20	34252822	4112	895885	20	33356937	20:33356937:G:T	G	T	AC=145;AN=5974	rs116917055	0.975817	0.024183	0.950355	0.000500064	-0.50839	0.261738	0.248525	5	5	20	33356937	G	T	-0.0627759	0.000546348	0.0709347	0.217223
KIAA2018	-	1	protein_coding	ENSG00000176542.5	3	113393743	6360	-258471	3	113652214	3:113652214:T:C	T	C	AC=217;AN=5418	rs6438175	0.959849	0.0401512	0.781547	1.06643e-06	0.0764902	0.003996	0.00234702	1	1	3	113652214	T	C	0.0873244	1.4851e-06	0.132786	0.350125
HDAC7	-	2	protein_coding	ENSG00000061273.13	12	48207267	7786	2202	12	48205065	12:48205065:G:A	G	A	AC=283;AN=5646	rs7980930	0.950242	0.0497581	0.866885	2.85089e-40	-1.07588	0.000999001	1.79261e-31	1	1	12	48205065	G	A	-0.173322	7.40495e-22	0.303118	0.804973
HDAC7	-	2	protein_coding	ENSG00000061273.13	12	48207267	7786	-6453	12	48213720	12:48213720:C:G	C	G	AC=296;AN=5638	rs113736796	0.948025	0.0519751	0.872021	1.26217e-20	0.747803	0.000999001	5.47941e-15	4	2	12	48176893	C	T	0.141833	4.41931e-15	0.29833	0.796262
HDAC7	-	2	protein_coding	ENSG00000061273.13	12	48207267	7786	20529	12	48186738	12:48186738:T:G	T	G	AC=2114;AN=6058	rs2525055	0.651838	0.348162	1	4.33982e-14	-0.305089	0.000999001	2.21792e-09	6	3	12	48195451	G	A	-0.13465	9.95427e-14	0.203586	0.553448
HDAC7	-	2	protein_coding	ENSG00000061273.13	12	48207267	7786	5221	12	48202046	12:48202046:T:C	T	C	AC=3157;AN=4508	rs739842	0.300736	0.699264	0.862858	2.58198e-11	0.308206	0.000999001	3.99657e-07	7	4	12	48202046	T	C	0.158439	1.75873e-18	0.482629	0.987237
HDAC7	-	2	protein_coding	ENSG00000061273.13	12	48207267	7786	-380596	12	48587863	12:48587863:T:TTTA	T	TTTA	AC=4176;AN=5780	rs10689502	0.277797	0.722203	0.970791	2.06341e-10	0.184232	0.000999001	2.03426e-06	5	5	12	48587863	T	TTTA	0.11259	5.17369e-10	0.271812	0.73345
HDAC7	-	2	protein_coding	ENSG00000061273.13	12	48207267	7786	26239	12	48181028	12:48181028:C:CCG	C	CCG	AC=4581;AN=5662	rs10670184	0.191511	0.808489	0.944229	2.37498e-09	0.202869	0.000999001	2.06205e-05	8	6	12	48181028	C	CCG	0.112951	4.55324e-10	0.365338	0.905838
HDAC7	-	2	protein_coding	ENSG00000061273.13	12	48207267	7786	103055	12	48104212	12:48104212:G:T	G	T	AC=399;AN=5946	rs78132434	0.933005	0.0669951	0.967475	1.96325e-08	-0.339979	0.000999001	0.000111796	9	7	12	48104212	G	T	-0.110725	9.953e-10	0.260902	0.701092
MIER1	+	2	protein_coding	ENSG00000198160.10	1	67424594	6694	25079	1	67449673	1:67449673:C:T	C	T	AC=304;AN=6046	rs111799405	0.949451	0.0505491	0.9945	6.41796e-12	0.457758	0.000999001	4.30847e-08	4	1	1	67489169	ATT	A	-0.465174	1.6449e-162	0.505028	0.988223
MIER1	+	2	protein_coding	ENSG00000198160.10	1	67424594	6694	19896	1	67444490	1:67444490:G:T	G	T	AC=104;AN=6058	rs79504347	0.983075	0.0169246	0.999245	5.17381e-11	-0.592388	0.000999001	2.60697e-07	1	2	1	67489169	ATT	A	-0.483486	2.9098e-177	0.504721	0.98821
MIER1	+	2	protein_coding	ENSG00000198160.10	1	67424594	6694	-208877	1	67215717	1:67215717:GGGGTGT:G	GGGGTGT	G	AC=4042;AN=5740	rs149404321	0.294968	0.705032	0.966994	5.75113e-05	-0.062425	0.0799201	0.0728104	5	3	1	67489169	ATT	A	-0.479714	3.76945e-174	0.511719	0.988502
MIER1	+	2	protein_coding	ENSG00000198160.10	1	67424594	6694	448464	1	67873058	1:67873058:A:G	A	G	AC=246;AN=5852	rs116235705	0.958111	0.0418892	0.912489	9.76585e-05	-0.13015	0.113886	0.111949	6	4	1	67489169	ATT	A	-0.481497	1.28728e-175	0.51169	0.988501
MIER1	+	2	protein_coding	ENSG00000198160.10	1	67424594	6694	-49388	1	67375206	1:67375206:C:T	C	T	AC=544;AN=6038	rs12042824	0.910032	0.0899676	0.984285	0.000183098	0.259117	0.1998	0.195645	7	5	1	67486509	C	G	-0.561553	2.51732e-251	0.230527	0.623144
MARS2	+	2	protein_coding	ENSG00000247626.3	2	198570087	4167	-9056	2	198561031	2:198561031:A:G	A	G	AC=3408;AN=6052	rs62277876	0.436592	0.563408	0.998686	8.84468e-33	-0.119873	0.000999001	4.25106e-26	1	1	2	198561031	A	G	-0.194251	3.86404e-27	0.150306	0.397675
MARS2	+	2	protein_coding	ENSG00000247626.3	2	198570087	4167	58116	2	198628203	2:198628203:T:TA	T	TA	AC=1884;AN=4136	rs34230740	0.54539	0.45461	0.844224	3.85549e-08	-0.0586278	0.000999001	8.40918e-05	2	2	2	198628203	T	TA	-0.0929314	2.99784e-07	0.117286	0.314004
EPHB1	+	1	protein_coding	ENSG00000154928.12	3	134851634	5329	-532179	3	134319455	3:134319455:C:T	C	T	AC=4211;AN=6058	rs11927540	0.304159	0.695841	0.999801	4.42623e-76	0.238895	0.000999001	1.93589e-63	1	1	3	134225715	A	G	0.223285	1.5634e-35	0.324911	0.840709
EPHB1	+	1	protein_coding	ENSG00000154928.12	3	134851634	5329	-203648	3	134647986	3:134647986:C:T	C	T	AC=2745;AN=6052	rs39702	0.544369	0.455631	0.999292	5.81468e-48	0.10519	0.000999001	1.10699e-38	2	2	3	134647986	C	T	0.254008	8.22433e-46	0.209361	0.570124
EPHB1	+	1	protein_coding	ENSG00000154928.12	3	134851634	5329	-272771	3	134578863	3:134578863:G:A	G	A	AC=546;AN=5972	rs58493867	0.908467	0.0915332	0.979554	5.89876e-16	0.0999511	0.000999001	2.46989e-11	3	3	3	134578863	G	A	0.14871	1.92184e-16	0.189152	0.51122
EPHB1	+	1	protein_coding	ENSG00000154928.12	3	134851634	5329	259357	3	135110991	3:135110991:A:G	A	G	AC=3646;AN=5860	rs711944	0.377833	0.622167	0.982307	4.94947e-10	-0.0465542	0.000999001	3.35806e-06	4	4	3	135110991	A	G	-0.109533	1.50334e-09	0.220195	0.599025
EPHB1	+	1	protein_coding	ENSG00000154928.12	3	134851634	5329	-81114	3	134770520	3:134770520:C:T	C	T	AC=1517;AN=4984	rs12639432	0.694662	0.305338	0.911953	2.94493e-07	-0.0414393	0.000999001	0.000767277	5	5	3	134770520	C	T	-0.0914162	4.66282e-07	0.180392	0.486278
EPHB1	+	1	protein_coding	ENSG00000154928.12	3	134851634	5329	-436648	3	134414986	3:134414986:A:G	A	G	AC=4493;AN=6014	rs7615982	0.252517	0.747483	0.994368	2.61154e-06	-0.0387295	0.00899101	0.00548281	6	6	3	134464298	T	C	0.0825505	5.38582e-06	0.0826983	0.236928
EPHB1	+	1	protein_coding	ENSG00000154928.12	3	134851634	5329	-659118	3	134192516	3:134192516:A:T	A	T	AC=1266;AN=5998	rs34797591	0.789388	0.210612	0.992894	3.32e-05	0.0580995	0.0519481	0.0473769	7	7	3	134607548	C	CA	-0.0680217	0.000179347	0.0652947	0.207512
EPHB1	+	1	protein_coding	ENSG00000154928.12	3	134851634	5329	765701	3	135617335	3:135617335:C:T	C	T	AC=146;AN=5810	rs144879976	0.975302	0.0246976	0.849027	0.000305894	0.074658	0.284715	0.287301	8	8	3	135617335	C	T	0.0621792	0.000617031	0.0488785	0.184223
NUS1	+	2	protein_coding	ENSG00000153989.7	6	117996665	6678	61974	6	118058639	6:118058639:G:T	G	T	AC=208;AN=5730	rs599393	0.9642	0.0357995	0.852992	5.4e-05	-0.0983736	0.0559441	0.0575563	1	1	6	118026456	G	A	-0.0804375	9.32142e-06	0.0771217	0.227145
NUS1	+	2	protein_coding	ENSG00000153989.7	6	117996665	6678	-688096	6	117308569	6:117308569:C:A	C	A	AC=75;AN=5528	rs534187772	0.986768	0.0132322	0.624392	0.000159588	0.138946	0.143856	0.140898	2	2	6	117948101	T	A	-0.0679433	0.000182467	0.0523245	0.187682
NUS1	+	2	protein_coding	ENSG00000153989.7	6	117996665	6678	689383	6	118686048	6:118686048:G:A	G	A	AC=76;AN=6036	rs181382350	0.987698	0.0123017	0.964345	0.000299621	-0.15412	0.24975	0.234613	3	3	6	118686048	G	A	-0.0651278	0.000334859	0.0541396	0.189931
PAPSS1	-	2	protein_coding	ENSG00000138801.4	4	108641369	5978	26977	4	108614392	4:108614392:G:A	G	A	AC=2206;AN=5952	rs62313396	0.629593	0.370407	0.984741	0	3.27746	0.000999001	0	1	1	4	108656586	T	C	0.27295	6.80992e-53	0.505569	0.988246
PAPSS1	-	2	protein_coding	ENSG00000138801.4	4	108641369	5978	87702	4	108553667	4:108553667:T:TA	T	TA	AC=1443;AN=5834	rs553014519	0.754101	0.245899	0.978573	1.20416e-83	-0.789022	0.000999001	4.12966e-69	3	2	4	108550576	G	A	-0.319826	5.33964e-73	0.0920315	0.254547
PAPSS1	-	2	protein_coding	ENSG00000138801.4	4	108641369	5978	25250	4	108616119	4:108616119:T:C	T	C	AC=3338;AN=5960	rs13144400	0.439875	0.560125	0.986718	9.69821e-13	-0.908914	0.000999001	1.08419e-08	4	3	4	108852596	C	A	-0.102908	1.37548e-08	0.177802	0.478899
PAPSS1	-	2	protein_coding	ENSG00000138801.4	4	108641369	5978	69	4	108641300	4:108641300:T:C	T	C	AC=5522;AN=6058	rs973126	0.0886525	0.911348	1	4.78436e-10	0.691894	0.000999001	2.69984e-06	5	4	4	108656586	T	C	-0.284233	2.16404e-57	0.512516	0.988535
PAPSS1	-	2	protein_coding	ENSG00000138801.4	4	108641369	5978	-160593	4	108801962	4:108801962:A:G	A	G	AC=133;AN=5998	rs115326439	0.97819	0.0218099	0.936032	6.39923e-07	-0.556888	0.001998	0.00158569	2	5	4	108801962	A	G	-0.0848239	2.94103e-06	0.10386	0.287209
PAPSS1	-	2	protein_coding	ENSG00000138801.4	4	108641369	5978	172622	4	108468747	4:108468747:C:T	C	T	AC=69;AN=5884	rs150200926	0.988391	0.0116086	0.791134	0.000161481	-0.531753	0.192807	0.180031	6	6	4	108468747	C	T	-0.0675288	0.000199815	0.0718524	0.218693
PAPSS1	-	2	protein_coding	ENSG00000138801.4	4	108641369	5978	692312	4	107949057	4:107949057:T:C	T	C	AC=1415;AN=5448	rs13132753	0.740595	0.259405	0.931801	0.000275707	-0.139771	0.270729	0.267582	7	7	4	107900234	G	GTT	-0.0622797	0.00060455	0.028489	0.172705
CYP4F35P	+	2	lincRNA	ENSG00000265787.1	18	14340403	6928	2542	18	14342945	18:14342945:T:G	T	G	AC=3060;AN=3654	rs4797906	0.16248	0.83752	0.738383	2.20875e-16	-0.0766124	0.000999001	2.08039e-11	1	1	18	14342945	T	G	-0.14393	1.72632e-15	0.262019	0.704423
CYP4F35P	+	2	lincRNA	ENSG00000265787.1	18	14340403	6928	-195771	18	14144632	18:14144632:C:G	C	G	AC=1189;AN=6058	rs8087962	0.804481	0.195519	0.997453	4.68028e-11	-0.0629432	0.000999001	6.09209e-07	3	2	18	14144681	A	G	-0.106373	4.39479e-09	0.141751	0.374888
CYP4F35P	+	2	lincRNA	ENSG00000265787.1	18	14340403	6928	313648	18	14654051	18:14654051:T:C	T	C	AC=247;AN=5544	rs75896971	0.955841	0.044159	0.821719	2.05385e-09	0.0917942	0.000999001	1.75656e-05	2	3	18	14654051	T	C	0.107008	3.55046e-09	0.209007	0.569119
CYP4F35P	+	2	lincRNA	ENSG00000265787.1	18	14340403	6928	-329065	18	14011338	18:14011338:C:T	C	T	AC=2539;AN=5540	rs140233121	0.54096	0.45904	0.954748	6.67148e-08	-0.0414334	0.000999001	0.000305935	4	4	18	14003807	C	T	-0.088051	1.21341e-06	0.144435	0.381911
CYP4F35P	+	2	lincRNA	ENSG00000265787.1	18	14340403	6928	-60418	18	14279985	18:14279985:G:A	G	A	AC=396;AN=3650	rs74822484	0.892456	0.107544	0.666453	1.3941e-05	0.0474748	0.027972	0.0264064	5	5	18	14280091	A	G	0.0768124	2.31641e-05	0.0755401	0.224558
CYP4F35P	+	2	lincRNA	ENSG00000265787.1	18	14340403	6928	-846345	18	13494058	18:13494058:G:A	G	A	AC=259;AN=5288	rs1648610	0.951071	0.0489291	0.773166	0.000151921	0.054262	0.183816	0.179554	6	6	18	13494058	G	A	0.0672773	0.000211083	0.0468972	0.182877
GSTM3	-	2	protein_coding	ENSG00000134202.6	1	110282923	5974	-49	1	110282972	1:110282972:G:T	G	T	AC=3448;AN=6032	rs1332018	0.428595	0.571405	0.998353	0	0.567286	0.000999001	0	1	1	1	110283785	C	T	0.574817	5.73487e-266	0.48011	0.987121
GSTM3	-	2	protein_coding	ENSG00000134202.6	1	110282923	5974	42380	1	110240543	1:110240543:T:TCAACAA	T	TCAACAA	AC=406;AN=5786	rs111314017	0.92968	0.0703204	0.92218	6.91694e-27	0.135538	0.000999001	2.63776e-21	2	2	1	110279602	T	G	0.162553	2.20552e-19	0.235693	0.634808
GSTM3	-	2	protein_coding	ENSG00000134202.6	1	110282923	5974	52848	1	110230075	1:110230075:G:<CN0>:110241247	G	<CN0>	AC=3266;AN=4318	esv3587155;esv3587156	0.243886	0.756114	0.83989	2.07258e-10	-0.0501269	0.000999001	1.47052e-06	3	3	1	110230075	G	<CN0>	-0.0991359	4.5695e-08	0.261177	0.701911
GSTM3	-	2	protein_coding	ENSG00000134202.6	1	110282923	5974	17416	1	110265507	1:110265507:G:GA	G	GA	AC=1851;AN=5838	rs5776996	0.682609	0.317391	0.9805	2.23329e-10	-0.0537895	0.000999001	1.67193e-06	4	4	1	110265507	G	GA	-0.0830726	4.69357e-06	0.0704714	0.216473
GSTM3	-	2	protein_coding	ENSG00000134202.6	1	110282923	5974	41742	1	110241181	1:110241181:G:A	G	A	AC=1711;AN=2692	rs12027715	0.367273	0.632727	0.707534	3.18553e-08	-0.0455684	0.000999001	0.000135035	5	5	1	110233138	G	C	-0.0880417	1.21658e-06	0.170747	0.458585
GSTM3	-	2	protein_coding	ENSG00000134202.6	1	110282923	5974	218667	1	110064256	1:110064256:C:T	C	T	AC=168;AN=5556	rs11587528	0.96909	0.0309097	0.778512	7.65719e-05	-0.0600219	0.127872	0.127079	6	6	1	110064256	C	T	-0.0708049	9.614e-05	0.0553461	0.191547
GSTM3	-	2	protein_coding	ENSG00000134202.6	1	110282923	5974	678538	1	109604385	1:109604385:AATT:A	AATT	A	AC=94;AN=6006	rs549273086	0.984395	0.0156047	0.937922	8.92162e-05	-0.0869622	0.154845	0.145981	7	7	1	109604385	AATT	A	-0.0683063	0.000168442	0.0512193	0.186441
ORAI3	+	1	protein_coding	ENSG00000175938.6	16	30960473	3281	10588	16	30971061	16:30971061:ATTC:A	ATTC	A	AC=4715;AN=5292	rs140020755	0.109081	0.890919	0.879902	1.61632e-22	-0.355442	0.000999001	1.62194e-15	1	1	16	30971061	ATTC	A	-0.174395	4.11337e-22	0.274204	0.7403
ORAI3	+	1	protein_coding	ENSG00000175938.6	16	30960473	3281	312190	16	31272663	16:31272663:C:T	C	T	AC=106;AN=5992	rs11639622	0.981753	0.018247	0.927006	1.99137e-06	0.373369	0.002997	0.00396032	2	2	16	31272663	C	T	0.086038	2.11556e-06	0.136704	0.361469
ORAI3	+	1	protein_coding	ENSG00000175938.6	16	30960473	3281	43696	16	31004169	16:31004169:T:C	T	C	AC=783;AN=3736	rs17855121	0.790449	0.209551	0.763127	2.38748e-05	0.124408	0.031968	0.0272878	3	3	16	31004169	T	C	0.0753068	3.34231e-05	0.0602544	0.198782
DHDH	+	1	protein_coding	ENSG00000104808.3	19	49437015	7629	13707	19	49450722	19:49450722:C:T	C	T	AC=1247;AN=4780	rs61328719	0.740892	0.259108	0.871248	4.9856e-09	0.166594	0.000999001	3.19036e-05	1	1	19	49439972	C	A	-0.104209	8.99952e-09	0.21685	0.590572
REEP1	-	2	protein_coding	ENSG00000068615.12	2	86564188	5738	110269	2	86453919	2:86453919:C:T	C	T	AC=5415;AN=6034	rs4832257	0.102784	0.897216	0.992842	1.00596e-182	-0.0725029	0.000999001	1.0628e-97	1	1	2	86453919	C	T	-0.399348	2.31041e-116	0.371302	0.91451
REEP1	-	2	protein_coding	ENSG00000068615.12	2	86564188	5738	178302	2	86385886	2:86385886:A:G	A	G	AC=5672;AN=5926	rs6739460	0.0425321	0.957468	0.941172	1.0934e-05	-0.0149223	0.0869131	0.0835537	2	2	2	86385886	A	G	-0.0645046	0.000381832	0.0649614	0.20691
PUSL1	+	2	protein_coding	ENSG00000169972.7	1	1244615	5436	-1057	1	1243558	1:1243558:GGGGCGCGGGGA:G	GGGGCGCGGGGA	G	AC=791;AN=5866	rs534889427;rs139775692	0.865058	0.134942	0.968176	8.36787e-22	-0.12668	0.000999001	8.08611e-17	1	1	1	1243558	GGGGCGCGGGGA	G	-0.172735	1.0203e-21	0.391143	0.940111
PUSL1	+	2	protein_coding	ENSG00000169972.7	1	1244615	5436	-12296	1	1232319	1:1232319:G:A	G	A	AC=482;AN=5886	rs604618	0.918932	0.0810676	0.9541	7.00696e-07	0.0823849	0.000999001	0.00170178	2	2	1	1232319	G	A	0.0863387	1.94851e-06	0.0434184	0.18119
STXBP6	-	2	protein_coding	ENSG00000168952.11	14	25519104	7091	17331	14	25501773	14:25501773:C:T	C	T	AC=387;AN=5896	rs79154986	0.935013	0.0649867	0.950589	1.15401e-08	-0.00644429	0.000999001	0.000179547	1	1	14	25501773	C	T	-0.102606	1.51679e-08	0.266687	0.718367
STXBP6	-	2	protein_coding	ENSG00000168952.11	14	25519104	7091	14019	14	25505085	14:25505085:G:A	G	A	AC=1571;AN=6058	rs10141316	0.741296	0.258704	0.999485	0.000131596	0.00243768	0.231768	0.237685	2	2	14	25511680	G	A	0.0693579	0.000133326	0.0340262	0.176443
CTD-2199O4.6	-	2	lincRNA	ENSG00000272417.1	5	10204152	7656	-49965	5	10254117	5:10254117:C:T	C	T	AC=5151;AN=6058	rs2259642	0.150226	0.849774	1	4.04453e-06	-0.14174	0.010989	0.0128056	1	1	5	10254117	C	T	-0.0856432	2.35594e-06	0.083798	0.238943
IFNAR2	+	2	protein_coding	ENSG00000159110.15	21	34621049	5771	-25794	21	34595255	21:34595255:A:G	A	G	AC=3264;AN=5978	rs12482968	0.453952	0.546048	0.98577	8.8305e-168	-1.47375	0.000999001	2.80381e-143	1	1	21	34590393	C	A	-0.41167	3.082e-124	0.229857	0.62163
IFNAR2	+	2	protein_coding	ENSG00000159110.15	21	34621049	5771	12996	21	34634045	21:34634045:C:G	C	G	AC=1804;AN=5486	rs6517156	0.671769	0.328231	0.939612	6.01184e-60	-1.76308	0.000999001	3.17541e-50	2	2	21	34722717	C	T	0.201959	3.02596e-29	0.515186	0.988644
IFNAR2	+	2	protein_coding	ENSG00000159110.15	21	34621049	5771	-18807	21	34602242	21:34602242:C:G	C	G	AC=95;AN=5810	rs188401375	0.983697	0.0163025	0.812478	6.60566e-59	-2.1816	0.000999001	7.67039e-49	3	3	21	34602242	C	G	-0.278674	3.78137e-55	0.516836	0.988711
IFNAR2	+	2	protein_coding	ENSG00000159110.15	21	34621049	5771	-39443	21	34581606	21:34581606:TAA:T	TAA	T	AC=1020;AN=6042	rs199908605	0.83161	0.16839	0.997053	2.47472e-23	0.565418	0.000999001	1.16154e-17	4	4	21	34575541	T	TAC	0.157428	2.90481e-18	0.246858	0.661478
IFNAR2	+	2	protein_coding	ENSG00000159110.15	21	34621049	5771	3868	21	34624917	21:34624917:A:G	A	G	AC=3929;AN=5740	rs2236757	0.315306	0.684694	0.962168	3.98003e-09	-6.16691	0.000999001	2.26991e-05	5	5	21	35356814	G	T	-0.0627631	0.000547778	0.052307	0.187662
IFNAR2	+	2	protein_coding	ENSG00000159110.15	21	34621049	5771	-3006	21	34618043	21:34618043:A:T	A	T	AC=3941;AN=5768	rs2284549	0.31652	0.68348	0.974263	5.37914e-08	5.60128	0.000999001	0.000223309	6	6	21	35356814	G	T	-0.0636188	0.000459275	0.0584801	0.196073
IFNAR2	+	2	protein_coding	ENSG00000159110.15	21	34621049	5771	17810	21	34638859	21:34638859:G:A	G	A	AC=2601;AN=3356	rs2239573	0.224752	0.775248	0.730535	3.56015e-06	0.224395	0.004995	0.00858517	7	7	21	34639823	G	T	0.0771511	2.13106e-05	0.0927095	0.255848
IFNAR2	+	2	protein_coding	ENSG00000159110.15	21	34621049	5771	-32177	21	34588872	21:34588872:G:A	G	A	AC=161;AN=5640	rs73360244	0.971404	0.0285962	0.795935	1.68111e-05	-0.517688	0.033966	0.0333937	8	8	21	35356814	G	T	-0.0648707	0.00035354	0.0612695	0.200432
TP53INP2	+	2	protein_coding	ENSG00000078804.8	20	33292539	4111	4449	20	33296988	20:33296988:T:C	T	C	AC=5092;AN=6004	rs13037664	0.151594	0.848406	0.991455	1.52628e-33	0.348654	0.000999001	1.79007e-27	1	1	20	33296988	T	C	0.211967	4.12424e-32	0.314417	0.823917
TP53INP2	+	2	protein_coding	ENSG00000078804.8	20	33292539	4111	450328	20	33742867	20:33742867:TAA:T	TAA	T	AC=2150;AN=4788	rs201468565	0.551633	0.448367	0.884761	1.48903e-05	-0.0941599	0.00999001	0.0116262	2	2	20	33742867	TAA	T	-0.0747971	3.77834e-05	0.0851108	0.241386
TP53INP2	+	2	protein_coding	ENSG00000078804.8	20	33292539	4111	830622	20	34123161	20:34123161:C:CT	C	CT	AC=1022;AN=5378	rs587655804	0.810276	0.189724	0.92545	0.000611259	0.0860822	0.256743	0.24707	3	3	20	34108260	T	C	0.0690686	0.00014223	0.0704575	0.216451
AC007401.2	-	1	protein_coding	ENSG00000217075.1	2	36779411	8925	-12863	2	36792274	2:36792274:A:C	A	C	AC=2387;AN=6048	rs34425257	0.605136	0.394864	0.998378	1.35415e-13	-0.0468496	0.000999001	8.02367e-09	1	1	2	36792274	A	C	-0.131578	3.58857e-13	0.0931458	0.256699
AC007401.2	-	1	protein_coding	ENSG00000217075.1	2	36779411	8925	-672771	2	37452182	2:37452182:AAAAC:A	AAAAC	A	AC=1262;AN=4022	rs529103436	0.684851	0.315149	0.820318	0.000185841	-0.0264698	0.254745	0.261305	2	2	2	37452182	AAAAC	A	-0.0674772	0.000202081	0.0578186	0.195087
MIF4GD	-	1	protein_coding	ENSG00000125457.9	17	73266258	6615	-1260	17	73267518	17:73267518:C:T	C	T	AC=680;AN=5942	rs3826327	0.886386	0.113614	0.974575	1.63114e-15	-0.540124	0.000999001	3.79583e-11	2	1	17	73272593	C	T	0.08697	1.638e-06	0.151339	0.400574
MIF4GD	-	1	protein_coding	ENSG00000125457.9	17	73266258	6615	98580	17	73167678	17:73167678:C:T	C	T	AC=113;AN=5622	rs79694832	0.98	0.02	0.771013	1.31957e-08	0.373331	0.000999001	5.33027e-05	3	2	17	73167678	C	T	0.102791	1.42843e-08	0.236501	0.636646
MIF4GD	-	1	protein_coding	ENSG00000125457.9	17	73266258	6615	58074	17	73208184	17:73208184:T:C	T	C	AC=428;AN=5410	rs202030397	0.920578	0.0794224	0.871823	2.19913e-05	-0.29026	0.032967	0.0419813	4	3	17	72407394	GTTTTTTTTTTTTTTTTT	G	0.0602391	0.000909956	0.0428817	0.180954
MIF4GD	-	1	protein_coding	ENSG00000125457.9	17	73266258	6615	-251945	17	73518203	17:73518203:G:C	G	C	AC=4327;AN=6058	rs9911502	0.286267	0.713733	1	5.03149e-05	-0.098746	0.0869131	0.0865584	5	4	17	73518203	G	C	-0.0686141	0.000157356	0.0487097	0.184091
MIF4GD	-	1	protein_coding	ENSG00000125457.9	17	73266258	6615	-6293	17	73272551	17:73272551:C:T	C	T	AC=4496;AN=5912	rs62089321	0.238512	0.761488	0.981837	8.95016e-05	0.238426	0.13986	0.139696	1	5	17	72430859	T	C	0.0566391	0.00181819	0.0437009	0.181313
VSTM4	-	2	protein_coding	ENSG00000165633.8	10	50323554	5851	-76553	10	50400107	10:50400107:C:T	C	T	AC=316;AN=6006	rs77065137	0.94748	0.0525203	0.978721	1.18817e-121	-0.11837	0.000999001	5.60454e-40	6	1	10	50400107	C	T	-0.147189	3.8948e-16	0.313801	0.822922
VSTM4	-	2	protein_coding	ENSG00000165633.8	10	50323554	5851	-58924	10	50382478	10:50382478:G:A	G	A	AC=365;AN=5886	rs7910476	0.937977	0.0620232	0.947826	3.16309e-97	0.114268	0.000999001	1.73111e-31	7	2	10	50325493	G	A	-0.11824	6.67716e-11	0.241694	0.648726
VSTM4	-	2	protein_coding	ENSG00000165633.8	10	50323554	5851	7661	10	50315893	10:50315893:A:G	A	G	AC=2371;AN=6058	rs13088	0.607995	0.392005	1	5.34971e-74	-0.128942	0.000999001	3.63071e-24	2	3	10	50127382	G	A	0.103251	1.23049e-08	0.179759	0.484476
VSTM4	-	2	protein_coding	ENSG00000165633.8	10	50323554	5851	5905	10	50317649	10:50317649:T:C	T	C	AC=2384;AN=6038	rs4073712	0.604625	0.395375	0.998635	2.46018e-15	1.94947	0.004995	6.57347e-05	3	4	10	50506558	C	A	0.0710242	9.14441e-05	0.0274423	0.171613
VSTM4	-	2	protein_coding	ENSG00000165633.8	10	50323554	5851	5776	10	50317778	10:50317778:C:T	C	T	AC=2384;AN=6040	rs4838446	0.604753	0.395247	0.998767	7.70742e-14	-1.82285	0.00599401	0.000231669	4	5	10	49658092	GCTGACTGCGTGCCAGA	GCTGCGTGCCAGA	0.0708548	9.50521e-05	0.0704421	0.216426
VSTM4	-	2	protein_coding	ENSG00000165633.8	10	50323554	5851	10296	10	50313258	10:50313258:C:CAGAG	C	CAGAG	AC=143;AN=5802	rs376193769	0.975717	0.0242833	0.849338	4.55051e-08	-0.0225169	0.045954	0.0423678	8	6	10	49658092	GCTGACTGCGTGCCAGA	GCTGCGTGCCAGA	0.0676643	0.00019398	0.0731147	0.220696
VSTM4	-	2	protein_coding	ENSG00000165633.8	10	50323554	5851	-171755	10	50495309	10:50495309:CT:C	CT	C	AC=340;AN=5600	rs34473943	0.939442	0.0605585	0.874855	1.01085e-06	0.00781457	0.0889111	0.121522	9	7	10	50453668	A	G	0.0891503	8.91142e-07	0.0525063	0.187896
VSTM4	-	2	protein_coding	ENSG00000165633.8	10	50323554	5851	-8402	10	50331956	10:50331956:C:T	C	T	AC=351;AN=6022	rs34056748	0.941453	0.0585469	0.98776	1.07576e-06	0.0191307	0.0779221	0.108554	5	8	10	50242407	G	A	0.0692993	0.000135087	0.0477847	0.183428
VSTM4	-	2	protein_coding	ENSG00000165633.8	10	50323554	5851	309226	10	50014328	10:50014328:A:G	A	G	AC=512;AN=5368	rs1871612	0.904632	0.0953683	0.869974	5.13661e-06	-0.00604131	0.153846	0.206932	10	9	10	50014328	A	G	-0.0820612	6.12255e-06	0.0753324	0.224224
VSTM4	-	2	protein_coding	ENSG00000165633.8	10	50323554	5851	-495208	10	50818762	10:50818762:C:T	C	T	AC=5768;AN=5846	rs1880675	0.0131975	0.986803	0.759208	8.7841e-06	-0.0161976	0.176823	0.244039	11	10	10	49933146	A	C	0.0733438	5.33716e-05	0.0247982	0.167687
SLMO1	+	2	protein_coding	ENSG00000141391.9	18	12421285	7660	17777	18	12439062	18:12439062:A:C	A	C	AC=636;AN=5856	rs34448712	0.892167	0.107833	0.962309	1.06798e-23	0.0291751	0.000999001	1.2281e-18	2	1	18	12439062	A	C	0.160515	6.20997e-19	0.299749	0.7989
SLMO1	+	2	protein_coding	ENSG00000141391.9	18	12421285	7660	-13369	18	12407916	18:12407916:G:T	G	T	AC=703;AN=5834	rs12967213	0.879772	0.120228	0.956923	2.81373e-18	0.0229633	0.000999001	1.83081e-13	1	2	18	12407916	G	T	0.147006	4.23759e-16	0.36109	0.89943
SLMO1	+	2	protein_coding	ENSG00000141391.9	18	12421285	7660	20908	18	12442193	18:12442193:T:C	T	C	AC=2480;AN=5758	rs7234589	0.569586	0.430414	0.975883	2.72268e-05	0.00722638	0.0549451	0.0491822	3	3	18	12442193	T	C	0.0707985	9.62817e-05	0.0505082	0.185701
SLMO1	+	2	protein_coding	ENSG00000141391.9	18	12421285	7660	-520518	18	11900767	18:11900767:G:A	G	A	AC=75;AN=5950	rs544226208	0.98736	0.0126395	0.847703	0.000118966	0.0265952	0.170829	0.175003	4	4	18	11900767	G	A	0.0697704	0.000121537	0.0593028	0.197314
STEAP1B	-	2	protein_coding	ENSG00000105889.10	7	22672544	7623	-39940	7	22712484	7:22712484:T:C	T	C	AC=1864;AN=5950	rs11766947	0.68828	0.31172	0.987999	9.40089e-05	0.00881493	0.174825	0.185355	1	1	7	22753952	A	G	-0.0681364	0.000174875	0.0190449	0.14398
STEAP1B	-	2	protein_coding	ENSG00000105889.10	7	22672544	7623	66017	7	22606527	7:22606527:C:CT	C	CT	AC=1220;AN=5448	rs576336499	0.774257	0.225743	0.934901	0.000176873	0.00908431	0.287712	0.287597	2	2	7	22606527	C	CT	0.0811471	7.76465e-06	0.0684145	0.213051
RBM33	+	1	protein_coding	ENSG00000184863.6	7	155559250	8847	-144682	7	155414568	7:155414568:G:T	G	T	AC=218;AN=6014	rs73733584	0.963961	0.036039	0.971928	3.15142e-07	0.0740851	0.000999001	0.00158655	1	1	7	155538902	A	G	0.0783686	1.57462e-05	0.0448127	0.18181
ZNF317	+	2	protein_coding	ENSG00000130803.10	19	9268748	7591	5776	19	9274524	19:9274524:A:G	A	G	AC=312;AN=5590	rs560005040	0.944696	0.0553036	0.862526	2.76978e-15	-0.216364	0.000999001	7.28642e-11	2	1	19	9274524	A	G	-0.138887	1.61682e-14	0.231415	0.625147
ZNF317	+	2	protein_coding	ENSG00000130803.10	19	9268748	7591	-15905	19	9252843	19:9252843:G:A	G	A	AC=2634;AN=5976	rs10422991	0.558007	0.441993	0.992957	1.07089e-11	0.11641	0.000999001	1.02445e-07	1	2	19	9251755	A	ACT	0.115595	1.76284e-10	0.17372	0.467197
ZNF317	+	2	protein_coding	ENSG00000130803.10	19	9268748	7591	-16001	19	9252747	19:9252747:G:A	G	A	AC=1486;AN=6044	rs113712695	0.75315	0.24685	0.997951	1.23471e-06	0.0932136	0.00599401	0.00364397	3	3	19	9253951	A	G	-0.0724605	6.56397e-05	0.0208161	0.153388
XRCC6	+	2	protein_coding	ENSG00000196419.8	22	42052957	5333	320687	22	42373644	22:42373644:G:T	G	T	AC=66;AN=5848	rs188492459	0.988803	0.0111965	0.798681	1.06956e-17	1.72945	0.000999001	4.45355e-13	1	1	22	42373644	G	T	0.151488	5.19044e-17	0.341359	0.867871
XRCC6	+	2	protein_coding	ENSG00000196419.8	22	42052957	5333	-256542	22	41796415	22:41796415:T:TG	T	TG	AC=2236;AN=5198	rs535322547	0.570919	0.429081	0.94729	7.59662e-08	0.281541	0.000999001	0.000128703	2	2	22	41796415	T	TG	0.0860179	2.12725e-06	0.0855121	0.242141
XRCC6	+	2	protein_coding	ENSG00000196419.8	22	42052957	5333	-641470	22	41411487	22:41411487:G:GTTTGTTTTGT	G	GTTTGTTTTGT	AC=988;AN=5176	rs377679748	0.809101	0.190899	0.908016	0.000160977	-0.239282	0.126873	0.120398	3	3	22	42176283	G	A	-0.0603988	0.000881679	0.0461757	0.182477
XRCC6	+	2	protein_coding	ENSG00000196419.8	22	42052957	5333	867046	22	42920003	22:42920003:A:G	A	G	AC=5526;AN=5718	rs4822151	0.0336637	0.966336	0.857809	0.000312607	-0.412498	0.216783	0.214214	4	4	22	42920003	A	G	-0.0688586	0.00014904	0.121114	0.318215
HEATR2	+	1	protein_coding	ENSG00000164818.11	7	819541	8498	-4929	7	814612	7:814612:G:A	G	A	AC=3779;AN=6054	rs34943122	0.375323	0.624677	0.999426	3.33808e-40	0.0675222	0.000999001	2.79714e-32	1	1	7	805837	T	C	0.21948	2.32112e-34	0.113578	0.311229
HEATR2	+	1	protein_coding	ENSG00000164818.11	7	819541	8498	-13489	7	806052	7:806052:G:A	G	A	AC=3866;AN=6012	rs4357195	0.358883	0.641117	0.993947	3.69227e-10	0.0313475	0.000999001	3.70714e-06	2	2	7	806052	G	A	0.104665	7.74699e-09	0.133416	0.352048
HEATR2	+	1	protein_coding	ENSG00000164818.11	7	819541	8498	98098	7	917639	7:917639:C:T	C	T	AC=60;AN=5362	rs114829302	0.988723	0.0112768	0.587396	9.33669e-05	-0.0639001	0.198801	0.201146	3	3	7	917639	C	T	-0.0674391	0.000203767	0.0538643	0.189575
WRNIP1	+	2	protein_coding	ENSG00000124535.11	6	2769007	7295	-24464	6	2744543	6:2744543:C:T	C	T	AC=124;AN=5970	rs114683926	0.979071	0.0209287	0.923102	2.06846e-15	-0.634182	0.000999001	4.06551e-11	2	1	6	2744543	C	T	-0.0944768	1.89689e-07	0.243103	0.652115
WRNIP1	+	2	protein_coding	ENSG00000124535.11	6	2769007	7295	-234366	6	2534641	6:2534641:G:A	G	A	AC=77;AN=5996	rs142985379	0.987138	0.0128623	0.910746	3.17691e-09	0.586649	0.000999001	1.52787e-05	3	2	6	2534641	G	A	0.0718055	7.64106e-05	0.0821861	0.235999
WRNIP1	+	2	protein_coding	ENSG00000124535.11	6	2769007	7295	14989	6	2783996	6:2783996:A:T	A	T	AC=1082;AN=3684	rs11242798	0.706395	0.293605	0.789008	2.69347e-08	0.11684	0.000999001	9.34055e-05	1	3	6	2783996	A	T	0.089338	8.45076e-07	0.22381	0.607724
WRNIP1	+	2	protein_coding	ENSG00000124535.11	6	2769007	7295	12924	6	2781931	6:2781931:G:A	G	A	AC=3370;AN=5908	rs167555	0.428973	0.571027	0.987211	6.66601e-06	-0.0808402	0.011988	0.0151633	4	4	6	2781931	G	A	-0.0723611	6.71765e-05	0.0306597	0.174499
WRNIP1	+	2	protein_coding	ENSG00000124535.11	6	2769007	7295	168340	6	2937347	6:2937347:G:A	G	A	AC=1512;AN=6058	rs11242810	0.751128	0.248872	1	7.14326e-05	-0.071185	0.132867	0.121605	5	5	6	2937347	G	A	-0.0722503	6.89291e-05	0.0411458	0.180146
WRNIP1	+	2	protein_coding	ENSG00000124535.11	6	2769007	7295	-992247	6	1776760	6:1776760:GA:G	GA	G	AC=315;AN=5342	rs534951952	0.940886	0.0591142	0.803954	8.81473e-05	0.122247	0.142857	0.142055	6	6	6	1776760	GA	G	0.070746	9.74405e-05	0.0848284	0.240857
RP11-300J18.3	+	2	lincRNA	ENSG00000258867.1	14	88511072	6634	-18038	14	88493034	14:88493034:C:T	C	T	AC=442;AN=6054	rs10147587	0.928065	0.0719355	0.99769	3.14023e-11	0.116389	0.000999001	5.20748e-07	2	1	14	88062895	G	T	-0.0562517	0.00195448	0.0400382	0.179551
RP11-300J18.3	+	2	lincRNA	ENSG00000258867.1	14	88511072	6634	-56162	14	88454910	14:88454910:G:A	G	A	AC=3467;AN=6012	rs2289511	0.422702	0.577298	0.996207	3.21704e-10	0.0169496	0.001998	9.25844e-06	1	2	14	88422941	C	T	-0.112098	6.15454e-10	0.197246	0.534776
RP11-300J18.3	+	2	lincRNA	ENSG00000258867.1	14	88511072	6634	34129	14	88545201	14:88545201:C:A	C	A	AC=408;AN=6058	rs57668430	0.933591	0.0664088	0.999224	1.51125e-06	-0.0623843	0.00999001	0.00498665	3	3	14	88062895	G	T	-0.0637532	0.000446647	0.0772423	0.227346
RP11-300J18.3	+	2	lincRNA	ENSG00000258867.1	14	88511072	6634	-313968	14	88197104	14:88197104:C:CA	C	CA	AC=230;AN=4124	rs560165454	0.944523	0.0554765	0.637841	0.000289427	0.0185924	0.26973	0.277611	4	4	14	88197104	C	CA	0.0796398	1.14267e-05	0.214262	0.583708
FFAR3	+	2	protein_coding	ENSG00000185897.6	19	35849723	6864	21057	19	35870780	19:35870780:A:T	A	T	AC=1607;AN=6010	rs4805123	0.733431	0.266569	0.994624	8.11655e-70	0.051381	0.000999001	1.28762e-50	1	1	19	35870780	A	T	0.312047	2.12524e-69	0.394134	0.943758
FFAR3	+	2	protein_coding	ENSG00000185897.6	19	35849723	6864	-119585	19	35730138	19:35730138:G:A	G	A	AC=1632;AN=6034	rs12971669	0.728964	0.271036	0.997682	3.76518e-05	-0.011548	0.102897	0.11658	2	2	19	35730138	G	A	-0.0757238	3.02162e-05	0.06493	0.206854
KIAA1468	+	2	protein_coding	ENSG00000134444.9	18	59949553	6881	-29356	18	59920197	18:59920197:A:C	A	C	AC=1720;AN=6050	rs12326677	0.714655	0.285345	0.999019	2.45717e-23	-0.133232	0.000999001	7.737e-18	1	1	18	59920197	A	C	-0.151726	4.63344e-17	0.194153	0.525687
KIAA1468	+	2	protein_coding	ENSG00000134444.9	18	59949553	6881	2989	18	59952542	18:59952542:C:T	C	T	AC=779;AN=6024	rs9948980	0.870502	0.129498	0.993632	2.04679e-08	0.0857882	0.000999001	0.000106734	2	2	18	59952542	C	T	0.0991317	4.57547e-08	0.248636	0.666117
KIAA1468	+	2	protein_coding	ENSG00000134444.9	18	59949553	6881	51550	18	60001103	18:60001103:C:CT	C	CT	AC=2694;AN=5118	rs35961943	0.473684	0.526316	0.926533	8.81184e-05	-0.0492468	0.136863	0.134628	3	3	18	60879606	C	G	-0.0643391	0.000395302	0.0545802	0.190511
SFN	+	2	protein_coding	ENSG00000175793.10	1	27189633	3923	-15905	1	27173728	1:27173728:G:A	G	A	AC=3677;AN=5992	rs4335393	0.387223	0.612777	0.995687	1.01429e-12	-0.0242048	0.000999001	2.12522e-08	1	1	1	27173728	G	A	-0.126218	3.13316e-12	0.117278	0.313999
SFN	+	2	protein_coding	ENSG00000175793.10	1	27189633	3923	133649	1	27323282	1:27323282:A:AGT	A	AGT	AC=441;AN=5306	rs3028532	0.916943	0.0830571	0.849232	0.000209315	0.021734	0.176823	0.176381	2	2	1	27323282	A	AGT	0.0664273	0.000253746	0.0935112	0.257421
ELAC2	-	1	protein_coding	ENSG00000006744.14	17	12921283	8396	18255	17	12903028	17:12903028:C:T	C	T	AC=1865;AN=5988	rs56171297	0.690414	0.309586	0.993953	7.27134e-63	9.30661	0.000999001	7.62309e-28	11	1	17	13104502	C	T	0.0856159	2.37348e-06	0.112066	0.309598
ELAC2	-	1	protein_coding	ENSG00000006744.14	17	12921283	8396	13079	17	12908204	17:12908204:T:C	T	C	AC=1877;AN=6058	rs4792309	0.691973	0.308027	1	1.50632e-59	-9.05862	0.000999001	1.77511e-35	12	2	17	13104502	C	T	0.0849193	2.86627e-06	0.104496	0.289552
ELAC2	-	1	protein_coding	ENSG00000006744.14	17	12921283	8396	25468	17	12895815	17:12895815:C:T	C	T	AC=3739;AN=6058	rs2523	0.381367	0.618633	1	3.57835e-48	0.568538	0.000999001	3.60888e-20	1	3	17	12895855	A	T	0.216475	1.88732e-33	0.450634	0.985679
ELAC2	-	1	protein_coding	ENSG00000006744.14	17	12921283	8396	276853	17	12644430	17:12644430:A:G	A	G	AC=64;AN=5832	rs145932914	0.989127	0.0108732	0.748289	6.36207e-31	1.23053	0.000999001	1.71665e-12	2	4	17	12644430	A	G	0.168007	1.29128e-20	0.450286	0.985661
ELAC2	-	1	protein_coding	ENSG00000006744.14	17	12921283	8396	-389	17	12921672	17:12921672:G:A	G	A	AC=3388;AN=5966	rs2051973	0.43126	0.56874	0.99337	3.01636e-23	0.218343	0.000999001	3.07147e-09	7	5	17	12921672	G	A	0.15929	1.14988e-18	0.285365	0.76928
ELAC2	-	1	protein_coding	ENSG00000006744.14	17	12921283	8396	464819	17	12456464	17:12456464:ATAT:A	ATAT	A	AC=115;AN=5988	rs140237336	0.980914	0.0190865	0.922044	6.31087e-22	0.693065	0.000999001	1.40127e-08	4	6	17	12456464	ATAT	A	0.167292	1.88397e-20	0.466699	0.986485
ELAC2	-	1	protein_coding	ENSG00000006744.14	17	12921283	8396	94354	17	12826929	17:12826929:C:T	C	T	AC=316;AN=5780	rs12451130	0.945759	0.0542413	0.917871	3.55058e-19	-0.928659	0.000999001	2.21467e-07	9	7	17	12957178	G	A	-0.0833565	4.35374e-06	0.0632484	0.203842
ELAC2	-	1	protein_coding	ENSG00000006744.14	17	12921283	8396	-245111	17	13166394	17:13166394:C:T	C	T	AC=174;AN=5712	rs145525514	0.969412	0.0305878	0.81488	6.57064e-16	0.46263	0.002997	6.05156e-06	5	8	17	13166394	C	T	0.129407	8.7279e-13	0.379834	0.92614
ELAC2	-	1	protein_coding	ENSG00000006744.14	17	12921283	8396	71295	17	12849988	17:12849988:C:T	C	T	AC=321;AN=5648	rs36185425	0.943154	0.0568458	0.885632	2.58848e-10	-0.296245	0.017982	0.00162574	14	9	17	12849988	C	T	-0.0860138	2.12958e-06	0.0729323	0.220407
ELAC2	-	1	protein_coding	ENSG00000006744.14	17	12921283	8396	62825	17	12858458	17:12858458:G:A	G	A	AC=183;AN=5380	rs62058118	0.966012	0.0339876	0.738656	6.4726e-10	0.33532	0.020979	0.00248518	3	10	17	12858458	G	A	0.0787676	1.42459e-05	0.13711	0.362573
ELAC2	-	1	protein_coding	ENSG00000006744.14	17	12921283	8396	-56832	17	12978115	17:12978115:G:A	G	A	AC=67;AN=5956	rs184728090	0.988845	0.0111549	0.845453	4.35986e-09	-0.675286	0.027972	0.00572639	6	11	17	12753240	G	T	-0.0879432	1.25048e-06	0.0969799	0.264985
ELAC2	-	1	protein_coding	ENSG00000006744.14	17	12921283	8396	-84400	17	13005683	17:13005683:T:C	T	C	AC=302;AN=5424	rs56314743	0.944744	0.0552556	0.835226	1.42352e-08	0.271552	0.031968	0.00974629	15	12	17	13005683	T	C	0.0925443	3.35817e-07	0.139876	0.369962
ELAC2	-	1	protein_coding	ENSG00000006744.14	17	12921283	8396	16549	17	12904734	17:12904734:G:A	G	A	AC=141;AN=5954	rs193289563	0.976534	0.0234657	0.9189	5.47123e-07	-0.329886	0.0519481	0.0480033	16	13	17	12904734	G	A	-0.0872165	1.53015e-06	0.100671	0.275653
ELAC2	-	1	protein_coding	ENSG00000006744.14	17	12921283	8396	433901	17	12487382	17:12487382:G:A	G	A	AC=81;AN=5764	rs62063985	0.985937	0.014063	0.754626	5.98456e-07	-0.396549	0.0539461	0.0506054	13	14	17	12487382	G	A	-0.0820976	6.06463e-06	0.074768	0.22332
ELAC2	-	1	protein_coding	ENSG00000006744.14	17	12921283	8396	111459	17	12809824	17:12809824:C:G	C	G	AC=372;AN=5980	rs75804263	0.938296	0.0617042	0.97473	3.36436e-06	0.778636	0.0889111	0.102035	10	15	17	13736971	G	T	0.0798333	1.0878e-05	0.0545144	0.190423
ELAC2	-	1	protein_coding	ENSG00000006744.14	17	12921283	8396	1137	17	12920146	17:12920146:A:C	A	C	AC=227;AN=4324	rs535678938	0.947653	0.0523466	0.628904	3.48494e-05	0.172489	0.215784	0.292744	17	16	17	13104502	C	T	0.0728629	5.9752e-05	0.0694366	0.214775
LRRC8C	+	2	protein_coding	ENSG00000171488.10	1	90229104	5585	-32552	1	90196552	1:90196552:C:T	C	T	AC=2198;AN=6058	rs2224652	0.637008	0.362992	1	1.11247e-104	0.336209	0.000999001	5.64733e-87	1	1	1	90204780	G	C	0.298608	1.97485e-63	0.221697	0.602687
LRRC8C	+	2	protein_coding	ENSG00000171488.10	1	90229104	5585	-15691	1	90213413	1:90213413:C:T	C	T	AC=1387;AN=5434	rs1215583	0.744341	0.255659	0.941389	8.31986e-30	-0.220581	0.000999001	4.58724e-23	2	2	1	90213413	C	T	-0.138761	1.70819e-14	0.434939	0.98277
LRRC8C	+	2	protein_coding	ENSG00000171488.10	1	90229104	5585	-93671	1	90135433	1:90135433:A:G	A	G	AC=2607;AN=5976	rs17441836	0.563541	0.436459	0.99384	7.36448e-17	0.133241	0.000999001	4.71471e-12	3	3	1	90091577	A	T	-0.116127	1.45266e-10	0.178576	0.481107
LRRC8C	+	2	protein_coding	ENSG00000171488.10	1	90229104	5585	-143838	1	90085266	1:90085266:T:C	T	C	AC=1200;AN=5948	rs10922678	0.798654	0.201346	0.983364	1.58655e-06	0.079134	0.002997	0.00375092	4	4	1	90071607	T	C	0.074055	4.51059e-05	0.0506316	0.185826
LRRC8C	+	2	protein_coding	ENSG00000171488.10	1	90229104	5585	-185868	1	90043236	1:90043236:A:G	A	G	AC=2802;AN=5994	rs10922668	0.532421	0.467579	0.992845	3.48229e-06	0.0528225	0.00899101	0.00709763	5	5	1	90043236	A	G	0.0847001	3.04069e-06	0.0459682	0.182369
LRRC8C	+	2	protein_coding	ENSG00000171488.10	1	90229104	5585	748000	1	90977104	1:90977104:A:T	A	T	AC=365;AN=4980	rs56019797	0.927059	0.0729412	0.791405	0.000171289	-0.078425	0.191808	0.191707	6	6	1	90977104	A	T	-0.0682452	0.00017073	0.0839412	0.239207
CORO7-PAM16	-	2	protein_coding	ENSG00000103426.8	16	4409354	7218	-80348	16	4489702	16:4489702:G:A	G	A	AC=203;AN=6032	rs113501286	0.966656	0.0333441	0.985405	3.41797e-21	-1.54778	0.000999001	7.42108e-16	1	1	16	4489702	G	A	-0.138941	1.57939e-14	0.132413	0.348976
CORO7-PAM16	-	2	protein_coding	ENSG00000103426.8	16	4409354	7218	28089	16	4381265	16:4381265:G:C	G	C	AC=198;AN=5888	rs8061818	0.966656	0.0333444	0.903413	0.000104042	-0.605747	0.178821	0.175715	2	2	16	4400118	C	T	-0.0668429	0.000231969	0.0163025	0.126521
ELMO3	+	1	protein_coding	ENSG00000102890.10	16	67233854	3664	-1170	16	67232684	16:67232684:A:G	A	G	AC=532;AN=6058	rs11700	0.912153	0.0878466	1	6.80404e-50	0.407894	0.000999001	1.74981e-40	1	1	16	67241930	C	T	0.246069	5.15608e-43	0.279305	0.754267
ELMO3	+	1	protein_coding	ENSG00000102890.10	16	67233854	3664	182991	16	67416845	16:67416845:G:A	G	A	AC=385;AN=5782	rs72798032	0.933615	0.0663851	0.927534	8.13523e-08	-0.163911	0.000999001	0.000182622	2	2	16	67241930	C	T	0.0798288	1.08905e-05	0.0526912	0.188117
ELMO3	+	1	protein_coding	ENSG00000102890.10	16	67233854	3664	770965	16	68004819	16:68004819:T:C	T	C	AC=2724;AN=5422	rs255050	0.497659	0.502341	0.934723	7.33763e-05	0.0359825	0.0539461	0.0553723	3	3	16	67863451	T	C	0.0714135	8.36336e-05	0.0477821	0.183426
ARHGEF39	-	2	protein_coding	ENSG00000137135.13	9	35664825	5321	-12420	9	35677245	9:35677245:A:G	A	G	AC=977;AN=5748	rs7858447	0.829542	0.170458	0.959383	5.6883e-09	0.252311	0.001998	0.000852225	2	1	9	35768420	G	A	-0.0647001	0.000366469	0.0293654	0.173498
ARHGEF39	-	2	protein_coding	ENSG00000137135.13	9	35664825	5321	201	9	35664624	9:35664624:C:A	C	A	AC=3054;AN=6022	rs1361338	0.492218	0.507782	0.995565	1.93898e-07	0.0362666	0.012987	0.0065018	1	2	9	35654262	G	T	0.091111	5.09241e-07	0.0985766	0.269098
ARHGEF39	-	2	protein_coding	ENSG00000137135.13	9	35664825	5321	-12653	9	35677478	9:35677478:TA:T	TA	T	AC=1002;AN=5740	rs34657050	0.824889	0.175111	0.958881	3.53228e-07	-0.217522	0.017982	0.00960845	3	3	9	35768420	G	A	-0.0600558	0.000943437	0.0214697	0.156427
ARHGEF39	-	2	protein_coding	ENSG00000137135.13	9	35664825	5321	60282	9	35604543	9:35604543:T:C	T	C	AC=166;AN=5968	rs146706624	0.972013	0.0279869	0.932772	3.70032e-05	-0.0767886	0.13986	0.140497	4	4	9	35604543	T	C	-0.0799052	1.06806e-05	0.0837776	0.238905
TTYH2	+	1	protein_coding	ENSG00000141540.6	17	72246096	7180	4230	17	72250326	17:72250326:A:T	A	T	AC=2371;AN=5912	rs8074711	0.599901	0.400099	0.988459	3.27741e-22	0.1746	0.000999001	8.70061e-18	1	1	17	72244069	G	T	0.150627	7.80706e-17	0.121321	0.31856
TTYH2	+	1	protein_coding	ENSG00000141540.6	17	72246096	7180	34264	17	72280360	17:72280360:TA:T	TA	T	AC=2865;AN=5700	rs372389817	0.495889	0.504111	0.97188	9.2883e-18	-0.126425	0.000999001	1.51943e-13	2	2	17	72280360	TA	T	-0.137757	2.64017e-14	0.178067	0.479655
TTYH2	+	1	protein_coding	ENSG00000141540.6	17	72246096	7180	223862	17	72469958	17:72469958:A:G	A	G	AC=2652;AN=5936	rs1127737	0.55316	0.44684	0.989608	4.8278e-11	-0.0847792	0.000999001	3.12791e-07	4	3	17	72469958	A	G	-0.116767	1.1495e-10	0.350395	0.882617
TTYH2	+	1	protein_coding	ENSG00000141540.6	17	72246096	7180	-403	17	72245693	17:72245693:G:A	G	A	AC=1300;AN=5976	rs1870994	0.783333	0.216667	0.987496	2.57263e-09	-0.0956143	0.000999001	1.16509e-05	3	4	17	72245693	G	A	-0.17271	1.0341e-21	0.22928	0.620324
TTYH2	+	1	protein_coding	ENSG00000141540.6	17	72246096	7180	-523605	17	71722491	17:71722491:G:A	G	A	AC=659;AN=4248	rs9909298	0.842818	0.157182	0.780803	3.23248e-05	-0.0766995	0.0789211	0.0783676	5	5	17	71722491	G	A	-0.072721	6.17678e-05	0.0684423	0.213098
TTYH2	+	1	protein_coding	ENSG00000141540.6	17	72246096	7180	148485	17	72394581	17:72394581:C:T	C	T	AC=104;AN=5508	rs117216905	0.980885	0.019115	0.659427	9.23791e-05	-0.171061	0.192807	0.194647	6	6	17	72394581	C	T	-0.0704219	0.000104896	0.0461117	0.182444
C1orf198	-	1	protein_coding	ENSG00000119280.12	1	231005316	7089	-6779	1	231012095	1:231012095:G:A	G	A	AC=898;AN=6024	rs6667866	0.85154	0.14846	0.990291	1.90112e-54	0.146346	0.000999001	3.97377e-43	1	1	1	230999502	C	T	0.267598	7.8162e-51	0.193676	0.524293
C1orf198	-	1	protein_coding	ENSG00000119280.12	1	231005316	7089	1519	1	231003797	1:231003797:T:C	T	C	AC=605;AN=5886	rs114810066	0.897644	0.102356	0.967132	7.22286e-18	0.0922556	0.000999001	1.54779e-12	2	2	1	231003797	T	C	0.150756	7.34515e-17	0.344122	0.872418
C1orf198	-	1	protein_coding	ENSG00000119280.12	1	231005316	7089	51800	1	230953516	1:230953516:G:A	G	A	AC=780;AN=5958	rs79776210	0.868775	0.131225	0.983619	3.50325e-06	0.0452947	0.00799201	0.010522	3	3	1	230953516	G	A	0.0819798	6.25412e-06	0.0579407	0.195268
ZNF19	-	1	protein_coding	ENSG00000157429.11	16	71598843	5214	110668	16	71488175	16:71488175:C:T	C	T	AC=792;AN=6042	rs34380814	0.868617	0.131383	0.997149	3.27226e-12	0.01831	0.000999001	4.26581e-08	1	1	16	71488175	C	T	0.123108	1.05716e-11	0.0664746	0.209637
ZNF19	-	1	protein_coding	ENSG00000157429.11	16	71598843	5214	93148	16	71505695	16:71505695:A:G	A	G	AC=694;AN=6044	rs67700822	0.884454	0.115546	0.996308	2.46693e-08	0.01551	0.000999001	7.82626e-05	2	2	16	71505695	A	G	0.101005	2.53402e-08	0.138486	0.366273
NPTX1	-	2	protein_coding	ENSG00000171246.5	17	78451643	8094	-218685	17	78670328	17:78670328:C:T	C	T	AC=2824;AN=6056	rs7208502	0.531441	0.468559	0.999811	3.18189e-41	0.021941	0.000999001	6.62767e-21	1	1	17	78670328	C	T	0.236701	7.68931e-40	0.238883	0.64212
NPTX1	-	2	protein_coding	ENSG00000171246.5	17	78451643	8094	8136	17	78443507	17:78443507:T:G	T	G	AC=4417;AN=5870	rs4889852	0.250499	0.749501	0.973012	6.04759e-15	0.0144091	0.004995	2.79497e-05	2	2	17	78443507	T	G	0.137212	3.33889e-14	0.290983	0.781681
NPTX1	-	2	protein_coding	ENSG00000171246.5	17	78451643	8094	-315109	17	78766752	17:78766752:G:A	G	A	AC=2245;AN=5048	rs12953234	0.554781	0.445219	0.920855	8.66274e-06	0.00724512	0.152847	0.204101	3	3	17	78766752	G	A	0.0864956	1.86643e-06	0.0837615	0.238876
NPTX1	-	2	protein_coding	ENSG00000171246.5	17	78451643	8094	492273	17	77959370	17:77959370:C:T	C	T	AC=75;AN=5668	rs9890910	0.986389	0.0136113	0.692049	1.85148e-05	0.0249681	0.21978	0.277779	4	4	17	77959370	C	T	0.0775761	1.91837e-05	0.11005	0.306349
PRIMPOL	+	1	protein_coding	ENSG00000164306.6	4	185615447	8120	-44751	4	185570696	4:185570696:G:A	G	A	AC=975;AN=5854	rs116609630	0.833556	0.166444	0.968767	1.77496e-31	0.219095	0.000999001	1.28336e-26	1	1	4	185570696	G	A	0.150459	8.4532e-17	0.389777	0.938448
PRIMPOL	+	1	protein_coding	ENSG00000164306.6	4	185615447	8120	49327	4	185664774	4:185664774:T:C	T	C	AC=4506;AN=6058	rs4862411	0.255158	0.744842	1	7.33147e-08	0.0783783	0.000999001	0.000227075	2	2	4	185570384	G	A	-0.0936463	2.42802e-07	0.232706	0.628056
PRIMPOL	+	1	protein_coding	ENSG00000164306.6	4	185615447	8120	625220	4	186240667	4:186240667:C:CT	C	CT	AC=127;AN=5510	rs542756664	0.976748	0.0232517	0.731687	2.49303e-05	0.121174	0.0519481	0.0577933	3	3	4	186240667	C	CT	0.0770496	2.18508e-05	0.144273	0.381486
PRIMPOL	+	1	protein_coding	ENSG00000164306.6	4	185615447	8120	-39704	4	185575743	4:185575743:T:G	T	G	AC=296;AN=5804	rs57855640	0.94921	0.0507904	0.910867	0.00012439	-0.102009	0.241758	0.240307	4	4	4	185575743	T	G	-0.0579764	0.00141204	0.0245738	0.167169
MAGED1	+	2	protein_coding	ENSG00000179222.13	23	51641707	2080	194802	23	51836509	23:51836509:G:A	G	A	AC=1050;AN=5926	23:51836509:G:A	0.821146	0.178854	0.969321	1.26427e-12	-0.0657858	0.000999001	8.10454e-09	1	1	23	51836509	G	A	-0.130252	6.18755e-13	0.119177	0.315665
MAGED1	+	2	protein_coding	ENSG00000179222.13	23	51641707	2080	24986	23	51666693	23:51666693:C:T	C	T	AC=94;AN=5814	23:51666693:C:T	0.984218	0.0157824	0.529995	5.81398e-05	-0.107591	0.017982	0.0198177	2	2	23	51314772	C	A	-0.0741854	4.37285e-05	0.186981	0.505019
MAGED1	+	2	protein_coding	ENSG00000179222.13	23	51641707	2080	-742344	23	50899363	23:50899363:C:T	C	T	AC=494;AN=6058	23:50899363:C:T	0.918601	0.0813991	0.992504	0.00165646	-0.0413832	0.278721	0.267147	3	3	23	51446177	TAC	T	-0.058202	0.00135242	0.0791223	0.230563
NDUFC2	-	2	protein_coding	ENSG00000151366.8	11	77790907	5601	-45178	11	77836085	11:77836085:C:CT	C	CT	AC=801;AN=5900	rs371256475	0.863531	0.136469	0.965694	7.64952e-48	-0.512462	0.000999001	2.13729e-38	2	1	11	77836085	C	CT	-0.239818	7.00076e-41	0.31924	0.831641
NDUFC2	-	2	protein_coding	ENSG00000151366.8	11	77790907	5601	5807	11	77785100	11:77785100:CT:C	CT	C	AC=3075;AN=6034	rs11290652	0.488997	0.511003	0.997576	8.10649e-43	0.387507	0.000999001	1.3497e-34	1	2	11	77813997	CA	C	0.189338	7.65796e-26	0.172565	0.463862
NDUFC2	-	2	protein_coding	ENSG00000151366.8	11	77790907	5601	-201256	11	77992163	11:77992163:C:G	C	G	AC=273;AN=5716	rs113372621	0.952169	0.0478305	0.89476	2.58943e-18	-0.4629	0.000999001	2.02639e-13	3	3	11	77992163	C	G	-0.142846	2.81127e-15	0.223066	0.605965
NDUFC2	-	2	protein_coding	ENSG00000151366.8	11	77790907	5601	-24152	11	77815059	11:77815059:A:G	A	G	AC=122;AN=6058	rs17825668	0.979691	0.0203095	1	1.45662e-12	-0.561219	0.000999001	2.72725e-08	4	4	11	77798000	A	C	-0.123886	7.82209e-12	0.263792	0.709722
NDUFC2	-	2	protein_coding	ENSG00000151366.8	11	77790907	5601	-82855	11	77873762	11:77873762:T:G	T	G	AC=111;AN=5988	rs150073426	0.980763	0.019237	0.916963	1.17957e-10	-0.541122	0.000999001	1.12752e-06	5	5	11	77873762	T	G	-0.111377	7.92712e-10	0.31837	0.830253
NDUFC2	-	2	protein_coding	ENSG00000151366.8	11	77790907	5601	-327909	11	78118816	11:78118816:G:A	G	A	AC=305;AN=4808	rs185322616	0.936663	0.0633374	0.751073	5.15145e-08	0.227121	0.000999001	0.00020884	6	6	11	78118816	G	A	0.0952543	1.50268e-07	0.29334	0.786542
NDUFC2	-	2	protein_coding	ENSG00000151366.8	11	77790907	5601	790466	11	77000441	11:77000441:A:G	A	G	AC=5376;AN=5490	rs12792615	0.0206332	0.979367	0.720199	1.45595e-05	0.29443	0.031968	0.0286964	7	7	11	77000441	A	G	0.0804409	9.31337e-06	0.208281	0.56705
NDUFC2	-	2	protein_coding	ENSG00000151366.8	11	77790907	5601	-64450	11	77855357	11:77855357:G:A	G	A	AC=935;AN=5100	rs11237414	0.815276	0.184724	0.8895	0.000176567	0.139627	0.200799	0.210481	8	8	11	78434112	C	A	-0.0589894	0.00116198	0.0500704	0.18527
MYO1E	-	1	protein_coding	ENSG00000157483.4	15	59665070	6822	-31946	15	59697016	15:59697016:A:G	A	G	AC=3054;AN=6058	rs4369593	0.496937	0.503063	1	1.01927e-58	-0.164486	0.000999001	1.24189e-30	1	1	15	59697016	A	G	-0.256892	7.48383e-47	0.28978	0.779126
MYO1E	-	1	protein_coding	ENSG00000157483.4	15	59665070	6822	-3842	15	59668912	15:59668912:A:G	A	G	AC=64;AN=5872	rs9745126	0.989026	0.0109744	0.766669	2.48822e-22	-0.371424	0.001998	1.03301e-09	2	2	15	59669305	C	T	-0.174258	4.43376e-22	0.3048	0.807915
MYO1E	-	1	protein_coding	ENSG00000157483.4	15	59665070	6822	-36392	15	59701462	15:59701462:C:T	C	T	AC=819;AN=5800	rs62015014	0.858249	0.141751	0.951953	8.30019e-08	0.0767641	0.021978	0.0141213	3	3	15	59715382	C	T	0.0888261	9.76456e-07	0.0879902	0.246896
MYO1E	-	1	protein_coding	ENSG00000157483.4	15	59665070	6822	235910	15	59429160	15:59429160:G:A	G	A	AC=1191;AN=4086	rs3191402	0.708873	0.291127	0.828717	4.44812e-07	-0.0535596	0.036963	0.0323152	4	4	15	59431453	C	G	-0.0897502	7.51832e-07	0.0978317	0.267113
MTA2	-	1	protein_coding	ENSG00000149480.2	11	62367818	5875	-3955	11	62371773	11:62371773:A:C	A	C	AC=4480;AN=6058	rs2516633	0.258865	0.741135	1	2.59078e-19	-0.323948	0.000999001	2.11238e-14	1	1	11	62371773	A	C	-0.158091	2.09107e-18	0.386067	0.93396
MTA2	-	1	protein_coding	ENSG00000149480.2	11	62367818	5875	-129105	11	62496923	11:62496923:T:C	T	C	AC=813;AN=4878	rs2845672	0.8338	0.1662	0.862524	8.87137e-07	0.204941	0.000999001	0.00238585	2	2	11	62496923	T	C	0.0883433	1.11818e-06	0.0958632	0.26238
PAXBP1	-	1	protein_coding	ENSG00000159086.10	21	34144103	6297	30623	21	34113480	21:34113480:C:T	C	T	AC=520;AN=5662	rs73196252	0.906487	0.0935128	0.911538	4.1754e-32	0.410753	0.000999001	2.78208e-25	1	1	21	34104510	A	T	0.195926	1.37031e-27	0.41373	0.966329
PAXBP1	-	1	protein_coding	ENSG00000159086.10	21	34144103	6297	-69619	21	34213722	21:34213722:G:C	G	C	AC=108;AN=5814	rs116887018	0.981363	0.0186367	0.824495	1.5084e-21	0.326443	0.000999001	3.63105e-16	2	2	21	34213722	G	C	0.162017	2.89952e-19	0.428652	0.979223
PAXBP1	-	1	protein_coding	ENSG00000159086.10	21	34144103	6297	-74533	21	34218636	21:34218636:C:T	C	T	AC=188;AN=5996	rs74773982	0.968404	0.0315961	0.954958	3.0481e-18	1.01956	0.000999001	2.9485e-13	8	3	21	34391584	G	T	-0.072404	6.65077e-05	0.0459917	0.182382
PAXBP1	-	1	protein_coding	ENSG00000159086.10	21	34144103	6297	81657	21	34062446	21:34062446:C:T	C	T	AC=129;AN=5942	rs79441699	0.978139	0.0218606	0.910737	2.17852e-12	-0.512705	0.001998	3.9138e-08	9	4	21	34122398	ATACT	A	-0.0767578	2.34768e-05	0.0601875	0.198676
PAXBP1	-	1	protein_coding	ENSG00000159086.10	21	34144103	6297	90324	21	34053779	21:34053779:G:A	G	A	AC=60;AN=5956	rs80299581	0.989833	0.0101673	0.841791	9.31714e-12	-0.394947	0.000999001	7.80516e-08	3	5	21	34053779	G	A	-0.112323	5.68601e-10	0.398129	0.948608
PAXBP1	-	1	protein_coding	ENSG00000159086.10	21	34144103	6297	-58611	21	34202714	21:34202714:C:T	C	T	AC=196;AN=5904	rs56381778	0.966578	0.0334216	0.917324	3.04979e-06	-0.478662	0.004995	0.00753259	10	6	21	34391584	G	T	-0.0714395	8.31365e-05	0.0540192	0.189774
PAXBP1	-	1	protein_coding	ENSG00000159086.10	21	34144103	6297	129911	21	34014192	21:34014192:G:A	G	A	AC=1323;AN=5990	rs11702774	0.778774	0.221226	0.989739	4.50553e-06	-0.0571526	0.00799201	0.0104604	5	7	21	34100099	C	CA	-0.0873136	1.48954e-06	0.0681467	0.212589
PAXBP1	-	1	protein_coding	ENSG00000159086.10	21	34144103	6297	603937	21	33540166	21:33540166:A:G	A	G	AC=2401;AN=5972	rs10854355	0.595324	0.404676	0.982748	1.2007e-05	0.0460927	0.024975	0.0262603	11	8	21	33540166	A	G	0.0829388	4.86229e-06	0.0551326	0.191255
PAXBP1	-	1	protein_coding	ENSG00000159086.10	21	34144103	6297	-185270	21	34329373	21:34329373:A:T	A	T	AC=714;AN=5024	rs8127972	0.85578	0.14422	0.849967	6.13497e-05	0.065764	0.108891	0.102417	7	9	21	33257343	A	G	0.0625366	0.000573733	0.0412934	0.18022
ALG9	-	1	protein_coding	ENSG00000086848.10	11	111742006	5310	11786	11	111730220	11:111730220:CT:C	CT	C	AC=3875;AN=6052	rs11354045	0.360762	0.639238	0.99931	7.22416e-15	-0.0329329	0.000999001	7.09272e-11	1	1	11	111730220	CT	C	-0.126516	2.78417e-12	0.0896837	0.250133
ALG9	-	1	protein_coding	ENSG00000086848.10	11	111742006	5310	199500	11	111542506	11:111542506:A:G	A	G	AC=983;AN=4870	rs1940528	0.798558	0.201442	0.882975	2.25571e-05	0.0210735	0.030969	0.0281471	2	2	11	111542506	A	G	0.0682549	0.000170366	0.0555396	0.191814
KIAA0907	-	2	protein_coding	ENSG00000132680.6	1	155904191	3921	30231	1	155873960	1:155873960:A:G	A	G	AC=5496;AN=6056	rs1765275	0.0925508	0.907449	0.999468	7.8773e-06	0.102714	0.00899101	0.0114475	1	1	1	155873960	A	G	0.0808264	8.43476e-06	0.0865335	0.244082
KIAA0907	-	2	protein_coding	ENSG00000132680.6	1	155904191	3921	961559	1	154942632	1:154942632:A:C	A	C	AC=97;AN=4316	rs543123955	0.977612	0.0223881	0.529742	0.000343215	0.120356	0.270729	0.27595	2	2	1	154942632	A	C	0.0651593	0.000332632	0.0852279	0.241606
CASP2	+	2	protein_coding	ENSG00000106144.15	7	142991697	4604	-11968	7	142979729	7:142979729:A:T	A	T	AC=97;AN=5758	rs117661943	0.983215	0.0167854	0.759779	1.00122e-51	0.903445	0.000999001	7.74601e-43	1	1	7	142979729	A	T	0.264322	1.35181e-49	0.419662	0.972093
CASP2	+	2	protein_coding	ENSG00000106144.15	7	142991697	4604	-9892	7	142981805	7:142981805:C:A	C	A	AC=1048;AN=4266	rs7806162	0.755484	0.244516	0.826352	1.77951e-10	0.125474	0.000999001	1.41395e-06	2	2	7	142981805	C	A	0.112617	5.12485e-10	0.253709	0.680075
CASP2	+	2	protein_coding	ENSG00000106144.15	7	142991697	4604	119505	7	143111202	7:143111202:CCA:C	CCA	C	AC=2475;AN=5722	rs71168724	0.567577	0.432423	0.973489	4.20671e-07	0.0826091	0.002997	0.00108556	4	3	7	143111202	CCA	C	0.090474	6.11538e-07	0.205659	0.559494
CASP2	+	2	protein_coding	ENSG00000106144.15	7	142991697	4604	-603251	7	142388446	7:142388446:A:C	A	C	AC=2231;AN=6018	rs2012918	0.627839	0.372161	0.996557	1.34382e-06	1.58273	0.004995	0.00298119	7	4	7	143538027	T	G	-0.0599886	0.000955989	0.0318699	0.175285
CASP2	+	2	protein_coding	ENSG00000106144.15	7	142991697	4604	-5013	7	142986684	7:142986684:G:A	G	A	AC=144;AN=5268	rs3181165	0.972778	0.0272222	0.695183	2.15626e-06	0.202933	0.00699301	0.00454884	3	5	7	142986684	G	A	0.0849634	2.83241e-06	0.138784	0.367068
CASP2	+	2	protein_coding	ENSG00000106144.15	7	142991697	4604	-602670	7	142389027	7:142389027:T:C	T	C	AC=2237;AN=6048	rs4725590	0.628673	0.371327	0.998109	3.27621e-06	-1.52278	0.00799201	0.00583659	8	6	7	143538027	T	G	-0.0598361	0.000985089	0.0298387	0.173886
CASP2	+	2	protein_coding	ENSG00000106144.15	7	142991697	4604	-823787	7	142167910	7:142167910:G:T	G	T	AC=151;AN=5436	rs147190699	0.972152	0.0278476	0.733045	1.77252e-05	0.181175	0.023976	0.0244775	6	7	7	142167910	G	T	0.0779849	1.73298e-05	0.144071	0.380957
CASP2	+	2	protein_coding	ENSG00000106144.15	7	142991697	4604	-359859	7	142631838	7:142631838:CT:C	CT	C	AC=667;AN=3960	rs529011609	0.829635	0.170365	0.761228	2.40701e-05	-0.0954277	0.030969	0.0326026	5	8	7	142631838	CT	C	-0.0734579	5.19548e-05	0.110673	0.307515
HIST1H2BC	-	2	protein_coding	ENSG00000180596.7	6	26124154	7482	-959628	6	27083782	6:27083782:G:GT	G	GT	AC=1140;AN=6026	rs113892281	0.810697	0.189303	0.97154	2.26757e-10	-0.45686	0.000999001	2.77329e-06	1	1	6	27013355	C	T	-0.107148	3.3872e-09	0.126914	0.332087
HIST1H2BC	-	2	protein_coding	ENSG00000180596.7	6	26124154	7482	-1188	6	26125342	6:26125342:C:T	C	T	AC=5418;AN=6032	rs129128	0.101522	0.898478	0.991689	7.63963e-06	0.410064	0.01998	0.0164854	2	2	6	26118437	CA	C	0.0830131	4.76794e-06	0.0947311	0.259917
RP11-231E19.1	-	2	lincRNA	ENSG00000260059.1	2	139359996	6702	62832	2	139297164	2:139297164:GTTGT:G	GTTGT	G	AC=3317;AN=5254	rs201433564	0.369606	0.630394	0.941524	2.26219e-05	-0.0128896	0.025974	0.0266968	1	1	2	139414167	T	C	-0.0773568	2.02546e-05	0.0911412	0.252866
RP11-231E19.1	-	2	lincRNA	ENSG00000260059.1	2	139359996	6702	30642	2	139329354	2:139329354:A:G	A	G	AC=331;AN=6030	rs78238900	0.945596	0.0544041	0.990253	0.000264595	0.0230227	0.215784	0.213994	2	2	2	139329354	A	G	0.0647419	0.000363263	0.0432495	0.181116
NOD1	-	2	protein_coding	ENSG00000106100.6	7	30518400	6718	-7696	7	30526096	7:30526096:G:A	G	A	AC=1045;AN=5860	rs2529444	0.822	0.178	0.967634	1.11008e-19	0.0835226	0.000999001	7.07375e-16	1	1	7	30526096	G	A	0.162989	1.76341e-19	0.2329	0.628494
NOD1	-	2	protein_coding	ENSG00000106100.6	7	30518400	6718	-13545	7	30531945	7:30531945:T:C	T	C	AC=73;AN=5798	rs117207947	0.98771	0.0122896	0.761287	1.73437e-05	0.111204	0.024975	0.0251209	2	2	7	30531945	T	C	0.0767155	2.3722e-05	0.0928288	0.256079
NOD1	-	2	protein_coding	ENSG00000106100.6	7	30518400	6718	-42082	7	30560482	7:30560482:G:A	G	A	AC=1359;AN=2376	rs73685753	0.433087	0.566913	0.681781	1.83301e-05	-0.0361221	0.023976	0.0268387	3	3	7	30560482	G	A	-0.0776244	1.89552e-05	0.084435	0.240123
DOCK11	+	2	protein_coding	ENSG00000147251.11	23	117629872	3972	108584	23	117738456	23:117738456:T:C	T	C	AC=537;AN=5892	23:117738456:T:C	0.908684	0.0913159	0.926269	3.42116e-48	-0.70543	0.000999001	7.38083e-43	1	1	23	117738456	T	C	-0.237076	5.7742e-40	0.516836	0.988711
DOCK11	+	2	protein_coding	ENSG00000147251.11	23	117629872	3972	175837	23	117805709	23:117805709:C:A	C	A	AC=135;AN=6022	23:117805709:C:A	0.977457	0.022543	0.946867	3.25324e-28	-3.18268	0.000999001	6.60352e-25	6	2	23	117950663	CT	C	-0.101856	1.93081e-08	0.303159	0.805045
DOCK11	+	2	protein_coding	ENSG00000147251.11	23	117629872	3972	166627	23	117796499	23:117796499:A:T	A	T	AC=124;AN=6034	23:117796499:A:T	0.979288	0.020712	0.981047	1.98754e-24	3.06153	0.000999001	2.647e-21	7	3	23	117950663	CT	C	-0.0965539	1.01385e-07	0.271766	0.733317
DOCK11	+	2	protein_coding	ENSG00000147251.11	23	117629872	3972	76040	23	117705912	23:117705912:T:C	T	C	AC=2191;AN=6004	23:117705912:T:C	0.635047	0.364953	0.988881	1.53982e-18	-0.218486	0.000999001	6.64449e-15	2	4	23	117728383	G	A	-0.142471	3.32518e-15	0.189136	0.511174
DOCK11	+	2	protein_coding	ENSG00000147251.11	23	117629872	3972	4823	23	117634695	23:117634695:C:T	C	T	AC=3060;AN=5978	23:117634695:C:T	0.488235	0.511765	0.98968	6.76872e-16	0.290689	0.000999001	1.88001e-12	3	5	23	117634695	C	T	0.102271	1.68949e-08	0.313732	0.82281
DOCK11	+	2	protein_coding	ENSG00000147251.11	23	117629872	3972	15323	23	117645195	23:117645195:C:T	C	T	AC=170;AN=5980	23:117645195:C:T	0.971261	0.0287394	0.929852	7.51641e-11	0.421601	0.000999001	8.96148e-08	4	6	23	117645195	C	T	0.112827	4.75751e-10	0.293992	0.787854
DOCK11	+	2	protein_coding	ENSG00000147251.11	23	117629872	3972	-7658	23	117622214	23:117622214:A:G	A	G	AC=4024;AN=6058	23:117622214:A:G	0.333656	0.666344	1	4.60596e-05	-0.140328	0.025974	0.0316444	8	7	23	117613656	G	C	-0.0607164	0.000827839	0.0515519	0.186804
DOCK11	+	2	protein_coding	ENSG00000147251.11	23	117629872	3972	457459	23	118087331	23:118087331:G:A	G	A	AC=71;AN=6008	23:118087331:G:A	0.988459	0.011541	0.888753	0.000162371	-0.368305	0.0959041	0.101761	9	8	23	118087331	G	A	-0.0695061	0.000128972	0.0877081	0.246346
DOCK11	+	2	protein_coding	ENSG00000147251.11	23	117629872	3972	-12840	23	117617032	23:117617032:CT:C	CT	C	AC=387;AN=5296	23:117617032:CT:C	0.926357	0.0736434	0.774346	0.000475626	0.147615	0.263736	0.260324	10	9	23	117617032	CT	C	0.0762795	2.63943e-05	0.154397	0.409417
PPP1R16A	+	2	protein_coding	ENSG00000160972.5	8	145726472	3241	-23700	8	145702772	8:145702772:C:T	C	T	AC=2875;AN=5824	rs4925825	0.507375	0.492625	0.98095	0	-0.290493	0.000999001	1.87593e-304	1	1	8	145703508	G	A	0.613672	0	0.0874865	0.186253
PPP1R16A	+	2	protein_coding	ENSG00000160972.5	8	145726472	3241	-23122	8	145703350	8:145703350:C:T	C	T	AC=69;AN=5388	rs182744657	0.987477	0.0125227	0.603372	7.42751e-06	-0.0995171	0.00899101	0.00891931	2	2	8	145703350	C	T	-0.0790035	1.34243e-05	0.191672	0.518465
PPP1R16A	+	2	protein_coding	ENSG00000160972.5	8	145726472	3241	-607537	8	145118935	8:145118935:G:A	G	A	AC=90;AN=5898	rs10113441	0.984592	0.0154076	0.851775	2.23648e-05	-0.0922024	0.021978	0.0239535	3	3	8	145111615	C	A	-0.0767004	2.38099e-05	0.125518	0.328163
PPP1R16A	+	2	protein_coding	ENSG00000160972.5	8	145726472	3241	118497	8	145844969	8:145844969:CTG:C	CTG	C	AC=111;AN=5746	rs142168270	0.980815	0.0191851	0.799479	9.52276e-05	-0.0800107	0.0939061	0.0842815	4	4	8	145844969	CTG	C	-0.0662664	0.000262682	0.0646106	0.206278
KCNG2	+	1	protein_coding	ENSG00000178342.4	18	77635884	5777	-68123	18	77567761	18:77567761:T:G	T	G	AC=1833;AN=5980	rs143283559	0.692685	0.307315	0.987352	1.59262e-39	0.029425	0.000999001	5.54661e-29	1	1	18	77567761	T	G	0.209634	1.98063e-31	0.410461	0.96287
KCNG2	+	1	protein_coding	ENSG00000178342.4	18	77635884	5777	-77463	18	77558421	18:77558421:T:C	T	C	AC=2069;AN=5362	rs12959895	0.612245	0.387755	0.938061	2.82075e-09	-0.0123364	0.001998	3.54666e-05	2	2	18	77558421	T	C	-0.100951	2.57794e-08	0.278842	0.753042
KCNG2	+	1	protein_coding	ENSG00000178342.4	18	77635884	5777	-46655	18	77589229	18:77589229:G:A	G	A	AC=236;AN=5654	rs202174674	0.958146	0.041854	0.844731	1.45786e-06	0.0211233	0.00799201	0.00503305	3	3	18	77589229	G	A	0.0833735	4.33408e-06	0.121032	0.318083
DBR1	-	2	protein_coding	ENSG00000138231.8	3	137893708	5149	-6784	3	137900492	3:137900492:C:CTCTA	C	CTCTA	AC=1625;AN=4512	rs10662677	0.640173	0.359827	0.877133	1.65323e-09	0.0859367	0.000999001	1.08754e-05	1	1	3	137900492	C	CTCTA	0.105944	5.07086e-09	0.344941	0.87376
DBR1	-	2	protein_coding	ENSG00000138231.8	3	137893708	5149	914649	3	136979059	3:136979059:TA:T	TA	T	AC=363;AN=5946	rs202140971	0.9391	0.0608995	0.969635	1.08617e-05	0.116392	0.020979	0.0163866	2	2	3	136979059	TA	T	0.0776985	1.86097e-05	0.0670266	0.210622
DBR1	-	2	protein_coding	ENSG00000138231.8	3	137893708	5149	-962512	3	138856220	3:138856220:G:T	G	T	AC=2149;AN=5934	rs10935301	0.638039	0.361961	0.988798	0.000105755	-0.053467	0.0939061	0.100153	3	3	3	138856220	G	T	-0.0701025	0.000112764	0.0609296	0.199871
PTK2	-	1	protein_coding	ENSG00000169398.15	8	142012315	6283	277430	8	141734885	8:141734885:A:C	A	C	AC=2848;AN=5948	rs13273943	0.521339	0.478661	0.991156	2.33247e-14	0.0332823	0.000999001	2.63488e-09	1	1	8	141705920	T	A	0.112926	4.59288e-10	0.136017	0.359588
PTK2	-	1	protein_coding	ENSG00000169398.15	8	142012315	6283	-6196	8	142018511	8:142018511:C:T	C	T	AC=115;AN=5408	rs111467267	0.978858	0.021142	0.736596	5.66508e-10	0.0565791	0.000999001	1.10937e-05	2	2	8	142018511	C	T	0.109612	1.46317e-09	0.254325	0.68183
PTK2	-	1	protein_coding	ENSG00000169398.15	8	142012315	6283	211127	8	141801188	8:141801188:G:C	G	C	AC=1843;AN=5976	rs6985838	0.691956	0.308044	0.99246	0.000109959	0.0178029	0.192807	0.200114	3	3	8	142065532	G	A	-0.0629222	0.00053021	0.0346573	0.176746
C22orf34	-	2	protein_coding	ENSG00000188511.8	22	50051190	11271	-5926	22	50057116	22:50057116:A:G	A	G	AC=4329;AN=5978	rs739242	0.278903	0.721097	0.992841	2.71801e-173	-0.147325	0.000999001	3.76353e-155	1	1	22	49980781	C	T	-0.374368	2.16255e-101	0.293571	0.787009
C22orf34	-	2	protein_coding	ENSG00000188511.8	22	50051190	11271	-47143	22	50098333	22:50098333:C:T	C	T	AC=832;AN=5938	rs34296882	0.859282	0.140718	0.978102	3.72017e-54	-0.0812814	0.000999001	5.34409e-46	2	2	22	50098333	C	T	-0.257972	3.02681e-47	0.510034	0.988432
C22orf34	-	2	protein_coding	ENSG00000188511.8	22	50051190	11271	-20361	22	50071551	22:50071551:A:T	A	T	AC=450;AN=5608	rs75123370	0.919344	0.0806564	0.895546	9.84336e-10	-0.047738	0.000999001	6.72427e-06	3	3	22	50071551	A	T	-0.087744	1.3218e-06	0.159323	0.424217
C22orf34	-	2	protein_coding	ENSG00000188511.8	22	50051190	11271	223941	22	49827249	22:49827249:G:A	G	A	AC=1444;AN=5904	rs7284764	0.754795	0.245205	0.978787	9.43272e-08	0.0209509	0.000999001	0.000504973	4	4	22	49827249	G	A	0.0896297	7.78012e-07	0.13967	0.369418
C22orf34	-	2	protein_coding	ENSG00000188511.8	22	50051190	11271	31692	22	50019498	22:50019498:G:C	G	C	AC=255;AN=5638	rs117621651	0.954939	0.0450607	0.854631	1.37204e-06	-0.0403998	0.00899101	0.0059923	6	5	22	50019498	G	C	-0.087141	1.56243e-06	0.139568	0.369148
C22orf34	-	2	protein_coding	ENSG00000188511.8	22	50051190	11271	805	22	50050385	22:50050385:A:G	A	G	AC=299;AN=5882	rs76985604	0.949718	0.0502821	0.935946	2.01357e-06	-0.0353558	0.00999001	0.00838659	5	6	22	50050385	A	G	-0.0840418	3.62778e-06	0.0584674	0.196054
C22orf34	-	2	protein_coding	ENSG00000188511.8	22	50051190	11271	-16082	22	50067272	22:50067272:A:G	A	G	AC=307;AN=5094	rs529951640	0.939808	0.0601923	0.777431	1.11162e-05	-0.0314076	0.032967	0.0397985	7	7	22	50067272	A	G	-0.0784261	1.5521e-05	0.114902	0.312311
C22orf34	-	2	protein_coding	ENSG00000188511.8	22	50051190	11271	-868954	22	50920144	22:50920144:A:C	A	C	AC=110;AN=5858	rs1569871	0.98134	0.0186604	0.867047	5.26568e-05	-0.0446611	0.152847	0.152966	8	8	22	49813668	C	A	-0.069181	0.000138707	0.0257793	0.1695
C22orf34	-	2	protein_coding	ENSG00000188511.8	22	50051190	11271	270728	22	49780462	22:49780462:ATT:A	ATT	A	AC=58;AN=5798	rs587694466	0.989885	0.0101146	0.742984	9.09835e-05	-0.0539928	0.241758	0.236832	9	9	22	49780462	ATT	A	-0.0733017	5.39033e-05	0.0890984	0.249028
PPP1R17	+	1	protein_coding	ENSG00000106341.6	7	31735577	8035	-7397	7	31728180	7:31728180:T:C	T	C	AC=1177;AN=5850	rs12666349	0.799666	0.200334	0.965659	3.34087e-170	-0.166617	0.000999001	1.68669e-103	1	1	7	31728180	T	C	-0.473326	5.74652e-169	0.487052	0.987439
PPP1R17	+	1	protein_coding	ENSG00000106341.6	7	31735577	8035	537530	7	32273107	7:32273107:T:C	T	C	AC=1952;AN=6058	rs7806224	0.678433	0.321567	1	9.16169e-18	-0.0410669	0.000999001	2.24344e-10	2	2	7	32273107	T	C	-0.154933	9.88493e-18	0.147017	0.388731
CA3	+	2	protein_coding	ENSG00000164879.6	8	86351087	4193	-211091	8	86139996	8:86139996:T:C	T	C	AC=4328;AN=6010	rs10090196	0.280143	0.719857	0.994417	1.12066e-14	0.206923	0.000999001	2.17118e-10	1	1	8	86139996	T	C	0.132542	2.40749e-13	0.312542	0.820879
RP11-1017G21.5	+	2	lincRNA	ENSG00000271780.1	14	102414684	6611	83	14	102414767	14:102414767:G:A	G	A	AC=507;AN=5714	rs2448241	0.911221	0.0887787	0.923016	7.44639e-41	0.320396	0.000999001	3.70484e-32	1	1	14	102385383	G	A	-0.142034	4.04154e-15	0.250982	0.672452
RP11-1017G21.5	+	2	lincRNA	ENSG00000271780.1	14	102414684	6611	-2836	14	102411848	14:102411848:G:C	G	C	AC=4447;AN=5706	rs10873529	0.221937	0.778063	0.957567	1.57636e-10	0.0775466	0.000999001	2.11383e-06	2	2	14	102404226	T	G	0.106949	3.62227e-09	0.221016	0.601036
RP11-1017G21.5	+	2	lincRNA	ENSG00000271780.1	14	102414684	6611	88762	14	102503446	14:102503446:A:G	A	G	AC=746;AN=5996	rs10136974	0.875936	0.124064	0.989089	2.32063e-06	-0.0744802	0.00699301	0.00641391	3	3	14	102511817	G	A	-0.0725566	6.4186e-05	0.0497261	0.184946
RP11-1017G21.5	+	2	lincRNA	ENSG00000271780.1	14	102414684	6611	-15940	14	102398744	14:102398744:C:A	C	A	AC=658;AN=5780	rs11160666	0.886033	0.113967	0.946792	0.000183803	0.0685134	0.261738	0.253774	4	4	14	102407403	C	T	0.0541469	0.00287304	0.0237377	0.164918
RP11-1017G21.5	+	2	lincRNA	ENSG00000271780.1	14	102414684	6611	603330	14	103018014	14:103018014:GA:G	GA	G	AC=2314;AN=5418	rs5811073	0.57184	0.42816	0.947368	0.000203441	0.0296476	0.266733	0.265582	5	5	14	103018014	GA	G	0.0660039	0.000277898	0.0558287	0.192216
MYRIP	+	2	protein_coding	ENSG00000170011.9	3	40141502	5882	198183	3	40339685	3:40339685:G:GA	G	GA	AC=3146;AN=5524	rs34962592	0.430191	0.569809	0.953995	3.73322e-07	-0.113873	0.001998	0.000619815	1	1	3	40336226	T	C	0.0918726	4.08491e-07	0.049862	0.185071
CREBL2	+	2	protein_coding	ENSG00000111269.2	12	12764826	7315	7181	12	12772007	12:12772007:G:A	G	A	AC=4037;AN=6058	rs12831831	0.334462	0.665538	0.999913	6.68337e-29	-0.272781	0.000999001	8.78155e-24	1	1	12	12772007	G	A	-0.19888	2.15165e-28	0.313645	0.822669
CREBL2	+	2	protein_coding	ENSG00000111269.2	12	12764826	7315	-147820	12	12617006	12:12617006:CG:C	CG	C	AC=398;AN=5988	rs144116947	0.933301	0.0666993	0.978712	3.99238e-08	-0.249316	0.000999001	0.000147232	2	2	12	12610207	T	C	-0.0980818	6.34191e-08	0.156932	0.416972
CREBL2	+	2	protein_coding	ENSG00000111269.2	12	12764826	7315	171738	12	12936564	12:12936564:GT:G	GT	G	AC=1160;AN=5164	rs549293028	0.775699	0.224301	0.899504	4.9107e-05	-0.112225	0.102897	0.0999723	3	3	12	12936564	GT	G	-0.0745892	3.97119e-05	0.0726538	0.219966
TCTEX1D4	-	2	protein_coding	ENSG00000188396.2	1	45272957	5135	16053	1	45256904	1:45256904:ATG:A	ATG	A	AC=1060;AN=5856	rs35156965	0.818379	0.181621	0.976336	6.05723e-09	-0.048339	0.000999001	4.66709e-05	1	1	1	45256904	ATG	A	-0.102911	1.37404e-08	0.223521	0.607042
TCTEX1D4	-	2	protein_coding	ENSG00000188396.2	1	45272957	5135	-589520	1	45862477	1:45862477:GT:G	GT	G	AC=1440;AN=5512	rs551907009	0.737589	0.262411	0.944769	6.87557e-07	0.0377571	0.001998	0.00198678	2	2	1	45862477	GT	G	0.0854744	2.46651e-06	0.227324	0.615873
TCTEX1D4	-	2	protein_coding	ENSG00000188396.2	1	45272957	5135	-178520	1	45451477	1:45451477:C:T	C	T	AC=701;AN=5888	rs364482	0.879728	0.120272	0.972556	0.000289183	-0.0363334	0.253746	0.25536	3	3	1	45451477	C	T	-0.06141	0.000720709	0.052579	0.187983
TRPC6	-	1	protein_coding	ENSG00000137672.8	11	101743293	7962	286757	11	101456536	11:101456536:T:C	T	C	AC=266;AN=5632	rs372064808	0.953206	0.0467938	0.853203	4.86035e-15	0.0717691	0.000999001	9.17398e-10	6	1	11	101456536	T	C	0.119796	3.73505e-11	0.375327	0.92012
TRPC6	-	1	protein_coding	ENSG00000137672.8	11	101743293	7962	425360	11	101317933	11:101317933:A:ATG	A	ATG	AC=965;AN=5648	rs139469895	0.829872	0.170128	0.951326	7.1305e-08	-0.0228243	0.002997	0.000635532	3	2	11	101317933	A	ATG	-0.075871	2.9155e-05	0.0815286	0.234816
TRPC6	-	1	protein_coding	ENSG00000137672.8	11	101743293	7962	560111	11	101183182	11:101183182:T:C	T	C	AC=534;AN=6034	rs1235031	0.91246	0.0875405	0.994633	7.31916e-08	0.0290345	0.001998	0.0005332	4	3	11	101194447	T	C	0.0863557	1.93942e-06	0.0900367	0.250796
TRPC6	-	1	protein_coding	ENSG00000137672.8	11	101743293	7962	490253	11	101253040	11:101253040:A:G	A	G	AC=105;AN=5866	rs61890814	0.982024	0.017976	0.864676	4.55964e-07	0.0459517	0.003996	0.00279035	8	4	11	101253040	A	G	0.0916509	4.35638e-07	0.199005	0.539965
TRPC6	-	1	protein_coding	ENSG00000137672.8	11	101743293	7962	314280	11	101429013	11:101429013:T:C	T	C	AC=731;AN=5028	rs541424521	0.853616	0.146384	0.866533	5.88063e-06	0.0195066	0.015984	0.0214878	9	5	11	101429013	T	C	0.0790229	1.33585e-05	0.121851	0.319521
TRPC6	-	1	protein_coding	ENSG00000137672.8	11	101743293	7962	362930	11	101380363	11:101380363:T:C	T	C	AC=84;AN=5950	rs113363905	0.986052	0.0139481	0.917698	6.24352e-06	0.0765535	0.021978	0.0227897	10	6	11	101380363	T	C	0.253539	1.21068e-45	0.488124	0.987487
TRPC6	-	1	protein_coding	ENSG00000137672.8	11	101743293	7962	545134	11	101198159	11:101198159:A:G	A	G	AC=179;AN=6012	rs77067908	0.97077	0.0292303	0.966898	8.85357e-06	0.0413575	0.021978	0.0299979	1	7	11	101259795	G	A	-0.0599822	0.000957198	0.0238059	0.16512
TRPC6	-	1	protein_coding	ENSG00000137672.8	11	101743293	7962	995	11	101742298	11:101742298:G:A	G	A	AC=688;AN=6008	rs79845213	0.885942	0.114058	0.986935	3.66717e-05	-0.0213755	0.0879121	0.0897284	7	8	11	100947569	C	G	0.0680055	0.000179986	0.0626134	0.202726
TRPC6	-	1	protein_coding	ENSG00000137672.8	11	101743293	7962	363503	11	101379790	11:101379790:C:T	C	T	AC=2627;AN=5982	rs6590875	0.55842	0.44158	0.992235	0.000121446	0.438764	0.227772	0.224099	5	9	11	101370329	G	A	0.189344	7.63074e-26	0.194144	0.525661
EPHX2	+	1	protein_coding	ENSG00000120915.9	8	27372980	8104	29094	8	27402074	8:27402074:A:G	A	G	AC=1528;AN=6058	rs1042032	0.749033	0.250967	1	3.25685e-113	0.344538	0.000999001	4.43556e-94	1	1	8	27402132	T	C	0.317906	4.22927e-72	0.326742	0.843667
EPHX2	+	1	protein_coding	ENSG00000120915.9	8	27372980	8104	-6644	8	27366336	8:27366336:C:T	C	T	AC=599;AN=6052	rs56236600	0.901742	0.0982575	0.996985	9.25231e-21	0.232416	0.000999001	2.74464e-15	2	2	8	27345305	A	G	0.119765	3.77819e-11	0.197607	0.535841
EPHX2	+	1	protein_coding	ENSG00000120915.9	8	27372980	8104	-42848	8	27330132	8:27330132:A:G	A	G	AC=1448;AN=5186	rs2565048	0.720173	0.279827	0.916661	9.11496e-08	-0.0649149	0.000999001	0.000448049	3	3	8	27330132	A	G	-0.0936751	2.40738e-07	0.214176	0.583476
EPHX2	+	1	protein_coding	ENSG00000120915.9	8	27372980	8104	45767	8	27418747	8:27418747:A:G	A	G	AC=967;AN=6058	rs11780592	0.841393	0.158607	1	6.12889e-06	0.0759106	0.00999001	0.0153438	4	4	8	27422740	G	A	0.0735594	5.07252e-05	0.0511134	0.186328
MX2	+	1	protein_coding	ENSG00000183486.8	21	42774561	8844	-35128	21	42739433	21:42739433:T:C	T	C	AC=214;AN=5392	rs9977147	0.959631	0.0403693	0.797171	7.48527e-27	-1.35123	0.000999001	7.26295e-16	1	1	21	42739433	T	C	-0.191754	1.78108e-26	0.38051	0.927017
MX2	+	1	protein_coding	ENSG00000183486.8	21	42774561	8844	-12198	21	42762363	21:42762363:T:C	T	C	AC=177;AN=5900	rs7280369	0.970003	0.0299967	0.892849	3.66627e-05	-0.63335	0.184815	0.211295	2	2	21	42762363	T	C	-0.0724332	6.60583e-05	0.0263358	0.170264
MX2	+	1	protein_coding	ENSG00000183486.8	21	42774561	8844	-42526	21	42732035	21:42732035:TCTACAGCA:T	TCTACAGCA	T	AC=381;AN=5500	rs148548262	0.930146	0.0698542	0.869337	4.34662e-05	-0.418635	0.201798	0.213273	3	3	21	42732035	TCTACAGCA	T	-0.0739004	4.67919e-05	0.0265397	0.170529
SLC31A1	+	2	protein_coding	ENSG00000136868.9	9	115983867	6803	-18528	9	115965339	9:115965339:GAA:GA	GAA	GA	AC=2167;AN=5726	rs547094565;rs527350464	0.624446	0.375554	0.973218	2.01787e-40	-0.232436	0.000999001	2.99343e-31	3	1	9	115965339	GAA	GA	-0.194747	2.84458e-27	0.509805	0.988423
SLC31A1	+	2	protein_coding	ENSG00000136868.9	9	115983867	6803	14925	9	115998792	9:115998792:T:C	T	C	AC=2747;AN=6058	rs6477999	0.546583	0.453417	0.999926	1.17145e-32	0.238828	0.000999001	1.23902e-25	5	2	9	116021863	CT	C	0.143334	2.25786e-15	0.263198	0.707946
SLC31A1	+	2	protein_coding	ENSG00000136868.9	9	115983867	6803	-49109	9	115934758	9:115934758:G:A	G	A	AC=498;AN=5888	rs10981667	0.915699	0.0843014	0.9617	7.64503e-25	0.41528	0.000999001	2.78171e-18	1	3	9	115934758	G	A	0.108673	2.01922e-09	0.277295	0.748884
SLC31A1	+	2	protein_coding	ENSG00000136868.9	9	115983867	6803	42115	9	116025982	9:116025982:A:C	A	C	AC=1028;AN=5638	rs41280229	0.818718	0.181282	0.947844	9.97293e-20	-0.278264	0.000999001	4.73398e-14	2	4	9	116066434	C	A	-0.116846	1.11694e-10	0.123857	0.323899
SLC31A1	+	2	protein_coding	ENSG00000136868.9	9	115983867	6803	-32967	9	115950900	9:115950900:G:A	G	A	AC=297;AN=6058	rs78381705	0.950516	0.0494842	0.999741	2.98886e-11	0.216438	0.000999001	5.80781e-07	6	5	9	115950900	G	A	0.113472	3.78321e-10	0.205286	0.55841
SLC31A1	+	2	protein_coding	ENSG00000136868.9	9	115983867	6803	40112	9	116023979	9:116023979:A:C	A	C	AC=489;AN=5688	rs41280225	0.913633	0.0863668	0.917875	3.97305e-11	0.303005	0.000999001	6.98264e-07	8	6	9	116454403	C	T	0.0687905	0.000151312	0.0556963	0.192032
SLC31A1	+	2	protein_coding	ENSG00000136868.9	9	115983867	6803	-6813	9	115977054	9:115977054:C:A	C	A	AC=654;AN=5834	rs7032611	0.888777	0.111223	0.959214	1.9523e-10	0.210314	0.000999001	2.85302e-06	7	7	9	115967712	T	G	-0.0758602	2.92317e-05	0.0683946	0.213017
SLC31A1	+	2	protein_coding	ENSG00000136868.9	9	115983867	6803	38040	9	116021907	9:116021907:C:T	C	T	AC=206;AN=5674	rs10981706	0.963339	0.0366609	0.849415	9.67331e-10	0.343601	0.000999001	1.04723e-05	4	8	9	116021907	C	T	0.064977	0.000345701	0.0508917	0.186094
SLC31A1	+	2	protein_coding	ENSG00000136868.9	9	115983867	6803	-101849	9	115882018	9:115882018:A:AT	A	AT	AC=227;AN=5726	rs149861270	0.960423	0.0395769	0.860773	4.76434e-05	0.162862	0.0919081	0.0878964	9	9	9	116454403	C	T	0.0677604	0.000189939	0.0492743	0.184548
SLC31A1	+	2	protein_coding	ENSG00000136868.9	9	115983867	6803	-9588	9	115974279	9:115974279:C:T	C	T	AC=4665;AN=5768	rs4342685	0.192112	0.807888	0.962138	0.000143175	-0.0828233	0.221778	0.208472	10	10	9	116454403	C	T	0.06757	0.000198021	0.0508018	0.186001
VPS51	+	1	protein_coding	ENSG00000149823.3	11	64877954	4346	-698783	11	64179171	11:64179171:G:A	G	A	AC=72;AN=5844	rs149023697	0.987964	0.0120361	0.797745	0.000144032	-0.0990243	0.126873	0.131415	1	1	11	64593539	G	GA	0.0596188	0.00102794	0.0339591	0.17641
PRKCB	+	1	protein_coding	ENSG00000166501.8	16	24196852	6769	-332262	16	23864590	16:23864590:T:C	T	C	AC=3709;AN=5996	rs7404095	0.382861	0.617139	0.992673	0	3.074	0.000999001	0	1	1	16	23861007	CT	C	0.543299	3.15078e-232	0.270694	0.730199
PRKCB	+	1	protein_coding	ENSG00000166501.8	16	24196852	6769	-149849	16	24047003	16:24047003:G:T	G	T	AC=281;AN=6022	rs28710126	0.953632	0.0463684	0.985257	1.4247e-263	3.89656	0.000999001	1.12214e-217	2	2	16	24047003	G	T	0.570424	4.80886e-261	0.447398	0.985511
PRKCB	+	1	protein_coding	ENSG00000166501.8	16	24196852	6769	31651	16	24228503	16:24228503:G:C	G	C	AC=794;AN=5364	rs2021847	0.853005	0.146995	0.897529	1.48755e-08	0.346712	0.001998	0.000132035	5	3	16	24228503	G	C	0.0990772	4.65412e-08	0.309358	0.815645
PRKCB	+	1	protein_coding	ENSG00000166501.8	16	24196852	6769	-230230	16	23966622	16:23966622:G:A	G	A	AC=3624;AN=5570	rs189876	0.34858	0.65142	0.955833	8.6539e-08	0.291176	0.003996	0.000586965	6	4	16	23966622	G	A	0.100832	2.67732e-08	0.159759	0.425546
PRKCB	+	1	protein_coding	ENSG00000166501.8	16	24196852	6769	-379398	16	23817454	16:23817454:A:AT	A	AT	AC=775;AN=5316	rs569910102	0.853968	0.146032	0.898561	4.79869e-07	0.380217	0.00899101	0.00245479	7	5	16	23817454	A	AT	0.0867235	1.75311e-06	0.125923	0.329274
PRKCB	+	1	protein_coding	ENSG00000166501.8	16	24196852	6769	-300611	16	23896241	16:23896241:T:C	T	C	AC=919;AN=5982	rs72777966	0.845689	0.154311	0.988498	2.76893e-06	0.304936	0.014985	0.00955965	8	6	16	23896241	T	C	0.0931712	2.79359e-07	0.176748	0.475888
PRKCB	+	1	protein_coding	ENSG00000166501.8	16	24196852	6769	-350992	16	23845860	16:23845860:G:T	G	T	AC=273;AN=5828	rs72777910	0.953434	0.0465662	0.912432	5.57754e-06	-0.47591	0.018981	0.0188959	3	7	16	23845860	G	T	-0.0770318	2.19466e-05	0.0937565	0.257912
PRKCB	+	1	protein_coding	ENSG00000166501.8	16	24196852	6769	-792729	16	23404123	16:23404123:G:A	G	A	AC=352;AN=5742	rs250582	0.938223	0.0617767	0.912458	1.18731e-05	0.392752	0.034965	0.0336972	4	8	16	23404123	G	A	0.0753086	3.3409e-05	0.0395198	0.179239
PRKCB	+	1	protein_coding	ENSG00000166501.8	16	24196852	6769	630362	16	24827214	16:24827214:G:A	G	A	AC=75;AN=5944	rs117404179	0.987019	0.0129806	0.862911	4.98026e-05	0.718775	0.105894	0.110279	9	9	16	24827214	G	A	0.0757406	3.0093e-05	0.124768	0.326176
PDE8A	+	2	protein_coding	ENSG00000073417.10	15	85663422	6824	-135298	15	85528124	15:85528124:G:T	G	T	AC=1136;AN=5926	rs34585903	0.809328	0.190672	0.970307	2.2846e-53	-0.115175	0.000999001	8.19216e-43	1	1	15	85528124	G	T	-0.260557	3.40389e-48	0.253211	0.678665
PDE8A	+	2	protein_coding	ENSG00000073417.10	15	85663422	6824	1442	15	85664864	15:85664864:AAAT:A	AAAT	A	AC=1382;AN=5750	rs146011292	0.760966	0.239034	0.961764	1.28615e-15	-0.0545654	0.000999001	8.48905e-11	2	2	15	85664864	AAAT	A	-0.136199	5.15523e-14	0.126379	0.330552
LINC00896	+	2	lincRNA	ENSG00000236499.2	22	20194100	6213	54291	22	20248391	22:20248391:G:A	G	A	AC=2995;AN=6058	rs855050	0.506609	0.493391	1	0.000162027	0.0815363	0.222777	0.223851	1	1	22	20248391	G	A	0.0642741	0.000400716	0.032569	0.175688
PIGB	+	1	protein_coding	ENSG00000069943.5	15	55646783	8957	-6602	15	55640181	15:55640181:CTTTTTTTTTT:C	CTTTTTTTTTT	C	AC=696;AN=5836	rs576991463	0.88057	0.11943	0.955496	2.90518e-16	0.234989	0.000999001	1.09951e-11	1	1	15	55640181	CTTTTTTTTTT	C	0.146178	6.20397e-16	0.378371	0.924217
PIGB	+	1	protein_coding	ENSG00000069943.5	15	55646783	8957	-142849	15	55503934	15:55503934:T:C	T	C	AC=76;AN=5988	rs141450785	0.986958	0.0130421	0.882225	1.86787e-11	-0.543344	0.000999001	1.95766e-07	2	2	15	55503934	T	C	-0.118722	5.58127e-11	0.283606	0.765129
PIGB	+	1	protein_coding	ENSG00000069943.5	15	55646783	8957	183559	15	55830342	15:55830342:G:A	G	A	AC=656;AN=5992	rs16953247	0.890121	0.109879	0.981609	3.61e-07	-0.151126	0.001998	0.00105656	3	3	15	55830342	G	A	-0.0886446	1.02757e-06	0.16484	0.441043
PIGB	+	1	protein_coding	ENSG00000069943.5	15	55646783	8957	-315249	15	55331534	15:55331534:C:T	C	T	AC=4978;AN=5590	rs9744464	0.109829	0.890171	0.90343	3.03547e-05	0.121767	0.040959	0.0473129	4	4	15	55331534	C	T	0.0739355	4.64045e-05	0.103545	0.286041
YOD1	-	2	protein_coding	ENSG00000180667.6	1	207225580	4890	-52692	1	207278272	1:207278272:AAGG:A	AAGG	A	AC=62;AN=5986	rs201783283	0.98907	0.0109299	0.897717	1.15393e-08	0.371006	0.003996	0.000336033	1	1	1	207278272	AAGG	A	0.104505	8.16643e-09	0.185547	0.500935
YOD1	-	2	protein_coding	ENSG00000180667.6	1	207225580	4890	-229841	1	207455421	1:207455421:T:G	T	G	AC=4359;AN=6054	rs2017760	0.279194	0.720806	0.999074	1.16883e-05	0.0682968	0.0529471	0.0622308	2	2	1	207455421	T	G	0.0810065	8.05188e-06	0.0434497	0.181204
YOD1	-	2	protein_coding	ENSG00000180667.6	1	207225580	4890	-916053	1	208141633	1:208141633:T:C	T	C	AC=5872;AN=5964	rs2785631	0.0153846	0.984615	0.885886	0.000116893	-0.211383	0.214785	0.249851	3	3	1	208141633	T	C	-0.0723033	6.80854e-05	0.108462	0.302596
ATG2A	-	2	protein_coding	ENSG00000110046.8	11	64684678	4316	-951041	11	65635719	11:65635719:C:T	C	T	AC=77;AN=5916	rs118107504	0.986959	0.0130406	0.846773	8.37413e-05	0.464237	0.0939061	0.091924	2	1	11	65635719	C	T	0.0721797	7.00688e-05	0.088164	0.247234
RP11-129K12.1	-	2	lincRNA	ENSG00000272334.1	3	37015163	6146	-13945	3	37029108	3:37029108:TC:T	TC	T	AC=1343;AN=5994	rs35149869	0.776547	0.223453	0.990456	2.81627e-11	0.058626	0.000999001	2.81005e-07	1	1	3	37029108	TC	T	0.104368	8.54285e-09	0.201054	0.546008
RP11-129K12.1	-	2	lincRNA	ENSG00000272334.1	3	37015163	6146	-165852	3	37181015	3:37181015:G:C	G	C	AC=2605;AN=6040	rs4678938	0.567895	0.432105	0.998701	9.42413e-07	-0.0371803	0.001998	0.0023456	2	2	3	37011184	CGGGGG	C	-0.0763813	2.57455e-05	0.0865953	0.2442
RP11-129K12.1	-	2	lincRNA	ENSG00000272334.1	3	37015163	6146	176233	3	36838930	3:36838930:G:A	G	A	AC=76;AN=5896	rs181344405	0.987243	0.0127568	0.818501	2.34696e-05	0.112522	0.035964	0.0364657	3	3	3	36838930	G	A	0.0748345	3.74457e-05	0.0724866	0.219701
RP11-129K12.1	-	2	lincRNA	ENSG00000272334.1	3	37015163	6146	935715	3	36079448	3:36079448:CAA:C	CAA	C	AC=2899;AN=4568	rs141714449	0.364121	0.635879	0.878026	0.000281009	-0.0259131	0.267732	0.273714	4	4	3	36079448	CAA	C	-0.065335	0.000320472	0.0746438	0.223122
BAG6	-	2	protein_coding	ENSG00000204463.8	6	31619892	29977	25711	6	31594181	6:31594181:A:T	A	T	AC=414;AN=5866	rs2844470	0.92988	0.0701199	0.947962	1.08347e-48	2.66657	0.000999001	1.16393e-25	1	1	6	31594181	A	T	0.238166	2.50334e-40	0.516334	0.98869
BAG6	-	2	protein_coding	ENSG00000204463.8	6	31619892	29977	18049	6	31601843	6:31601843:T:C	T	C	AC=1186;AN=6058	rs3115663	0.804159	0.195841	1	3.09528e-32	1.96997	0.000999001	8.58927e-19	2	2	6	31629477	C	CA	0.153355	2.12309e-17	0.232448	0.627475
BAG6	-	2	protein_coding	ENSG00000204463.8	6	31619892	29977	157109	6	31462783	6:31462783:AG:A	AG	A	AC=64;AN=6054	rs541211408	0.989194	0.0108065	0.992122	3.64653e-12	3.0912	0.003996	2.03881e-05	4	3	6	31462783	AG	A	0.120248	3.15018e-11	0.318631	0.830669
BAG6	-	2	protein_coding	ENSG00000204463.8	6	31619892	29977	-89649	6	31709541	6:31709541:TAA:TA	TAA	TA	AC=1165;AN=4278	rs551723987;rs563223516	0.728042	0.271958	0.857604	1.95616e-08	-0.839443	0.00699301	0.00321896	6	4	6	32551699	C	T	0.0827643	5.09132e-06	0.0841268	0.239551
BAG6	-	2	protein_coding	ENSG00000204463.8	6	31619892	29977	-966484	6	32586376	6:32586376:A:G	A	G	AC=1908;AN=5390	rs11755689	0.647847	0.352153	0.958225	5.77991e-08	-0.573212	0.00999001	0.00574032	3	5	6	32586236	C	A	-0.107855	2.66754e-09	0.123781	0.323717
BAG6	-	2	protein_coding	ENSG00000204463.8	6	31619892	29977	-990422	6	32610314	6:32610314:T:C	T	C	AC=2112;AN=5766	rs9272779	0.633378	0.366622	0.973296	3.72226e-07	-0.6066	0.013986	0.0165687	7	6	6	32606446	G	C	-0.0922275	3.68382e-07	0.0616251	0.201028
BAG6	-	2	protein_coding	ENSG00000204463.8	6	31619892	29977	845215	6	30774677	6:30774677:G:A	G	A	AC=193;AN=5940	rs114098953	0.966973	0.0330266	0.948454	2.10986e-06	-1.16269	0.031968	0.042252	9	7	6	30774677	G	A	-0.0761319	2.7362e-05	0.0500948	0.185293
BAG6	-	2	protein_coding	ENSG00000204463.8	6	31619892	29977	295383	6	31324509	6:31324509:T:A	T	A	AC=83;AN=5184	rs41553715	0.983761	0.0162387	0.557749	3.08938e-05	1.43818	0.170829	0.18626	10	8	6	31324509	T	A	0.0756456	3.07942e-05	0.0779101	0.228471
BAG6	-	2	protein_coding	ENSG00000204463.8	6	31619892	29977	-295043	6	31914935	6:31914935:A:G	A	G	AC=4833;AN=6048	rs1048709	0.200517	0.799483	0.99874	3.25106e-05	0.529011	0.176823	0.187639	8	9	6	31914935	A	G	0.122875	1.15683e-11	0.198879	0.539593
PPP1R3E	-	2	protein_coding	ENSG00000235194.4	14	23770684	6615	-4819	14	23775503	14:23775503:C:T	C	T	AC=1571;AN=5404	rs4982748	0.70767	0.29233	0.936477	7.54737e-08	0.043927	0.000999001	0.000248022	1	1	14	23764352	CA	C	-0.0916787	4.32142e-07	0.151947	0.402303
CXXC5	+	2	protein_coding	ENSG00000171604.7	5	139062579	3276	-33769	5	139028810	5:139028810:G:T	G	T	AC=1478;AN=5550	rs10447226	0.733732	0.266268	0.948465	4.38641e-13	-0.0706112	0.000999001	8.57277e-09	1	1	5	139028810	G	T	-0.0931215	2.8348e-07	0.226742	0.614539
ACSBG2	+	2	protein_coding	ENSG00000130377.9	19	6187342	8647	-26232	19	6161110	19:6161110:C:CAAA	C	CAAA	AC=3662;AN=5238	rs536662338	0.301862	0.698138	0.922927	3.75826e-06	0.114178	0.013986	0.0127377	1	1	19	6161110	C	CAAA	0.0788836	1.3836e-05	0.111097	0.30822
RP11-213H15.1	-	2	lincRNA	ENSG00000234292.3	5	90576959	5122	304926	5	90272033	5:90272033:G:A	G	A	AC=741;AN=5918	rs58853660	0.874464	0.125536	0.977396	6.04534e-06	-0.0562948	0.015984	0.0121211	2	1	5	90272033	G	A	-0.073538	5.09818e-05	0.104045	0.287893
RP11-213H15.1	-	2	lincRNA	ENSG00000234292.3	5	90576959	5122	-42256	5	90619215	5:90619215:C:CA	C	CA	AC=1126;AN=1794	rs528144123	0.370492	0.629508	0.595628	1.05439e-05	-0.0484808	0.018981	0.0184023	1	2	5	90619215	C	CA	-0.0799891	1.04544e-05	0.153115	0.405667
RP11-213H15.1	-	2	lincRNA	ENSG00000234292.3	5	90576959	5122	692670	5	89884289	5:89884289:C:T	C	T	AC=209;AN=6028	rs79257813	0.965177	0.0348235	0.982312	0.000129275	-0.088028	0.131868	0.13502	3	3	5	89884289	C	T	-0.0738923	4.68827e-05	0.1345	0.355282
PBX4	-	2	protein_coding	ENSG00000105717.9	19	19690763	6182	-41093	19	19731856	19:19731856:T:C	T	C	AC=1524;AN=5910	rs62137822	0.74298	0.25702	0.986912	1.39141e-14	-0.0855659	0.000999001	5.70095e-10	1	1	19	19731856	T	C	-0.140591	7.66307e-15	0.234033	0.631049
PBX4	-	2	protein_coding	ENSG00000105717.9	19	19690763	6182	-318381	19	20009144	19:20009144:T:C	T	C	AC=62;AN=6004	rs117074748	0.989919	0.0100813	0.925052	4.15748e-10	0.429725	0.000999001	4.93901e-06	2	2	19	19927365	C	T	0.0741418	4.41847e-05	0.125838	0.329038
PBX4	-	2	protein_coding	ENSG00000105717.9	19	19690763	6182	-338969	19	20029732	19:20029732:G:GT	G	GT	AC=66;AN=5952	rs543275965	0.989173	0.0108268	0.855335	3.89126e-05	-0.275111	0.0639361	0.059763	3	3	19	19321458	TCACTC	T	0.0644248	0.000388271	0.0842703	0.239817
FASTKD2	+	2	protein_coding	ENSG00000118246.9	2	207651338	6079	-30198	2	207621140	2:207621140:T:C	T	C	AC=334;AN=6048	rs73983102	0.943494	0.0565063	0.9962	3.69046e-05	-0.10083	0.0679321	0.0701317	1	1	2	207621140	T	C	-0.0757248	3.02089e-05	0.0530059	0.188498
MTFP1	+	2	protein_coding	ENSG00000242114.1	22	30821805	6129	42464	22	30864269	22:30864269:C:A	C	A	AC=2720;AN=5914	rs10427847	0.538957	0.461043	0.987718	1.75926e-11	-0.116581	0.000999001	6.38762e-07	2	1	22	30839459	A	C	-0.112751	4.88692e-10	0.126694	0.331452
MTFP1	+	2	protein_coding	ENSG00000242114.1	22	30821805	6129	-16510	22	30805295	22:30805295:AG:A	AG	A	AC=79;AN=6020	rs143784980	0.986701	0.0132987	0.939125	2.51866e-05	0.273743	0.047952	0.0424127	3	2	22	30805295	AG	A	0.0671789	0.000215653	0.0921206	0.254717
MTFP1	+	2	protein_coding	ENSG00000242114.1	22	30821805	6129	-125365	22	30696440	22:30696440:GA:G	GA	G	AC=1764;AN=4942	rs57276123	0.642857	0.357143	0.904587	3.023e-05	0.108871	0.0549451	0.0519682	4	3	22	30696440	GA	G	0.0910108	5.24167e-07	0.243653	0.653455
MTFP1	+	2	protein_coding	ENSG00000242114.1	22	30821805	6129	-195898	22	30625907	22:30625907:C:T	C	T	AC=135;AN=5932	rs193246490	0.977288	0.0227123	0.916032	4.26278e-05	0.206881	0.0749251	0.0694958	5	4	22	30625907	C	T	0.0672287	0.000213332	0.100937	0.276568
MTFP1	+	2	protein_coding	ENSG00000242114.1	22	30821805	6129	32077	22	30853882	22:30853882:T:C	T	C	AC=4515;AN=5886	rs3804078	0.233068	0.766932	0.98194	5.8637e-05	0.0981313	0.0889111	0.0881373	1	5	22	30959074	G	C	-0.0637401	0.000447867	0.0457887	0.182278
HSPA2	+	2	protein_coding	ENSG00000126803.8	14	65007459	6504	-463302	14	64544157	14:64544157:T:C	T	C	AC=61;AN=5922	rs145953843	0.989779	0.0102209	0.793146	0.000152966	-0.436324	0.148851	0.146136	1	1	14	64544157	T	C	-0.0658851	0.00028505	0.0806697	0.233284
TMEM74B	-	2	protein_coding	ENSG00000125895.5	20	1166059	7783	2123	20	1163936	20:1163936:G:C	G	C	AC=386;AN=4196	rs6040363	0.907226	0.0927739	0.702079	3.98709e-06	0.0136417	0.013986	0.0165394	1	1	20	1163936	G	C	0.086218	2.01396e-06	0.152054	0.402609
TMEM74B	-	2	protein_coding	ENSG00000125895.5	20	1166059	7783	-309278	20	1475337	20:1475337:C:T	C	T	AC=118;AN=5912	rs17793372	0.979848	0.020152	0.880467	5.25298e-05	0.0233731	0.145854	0.138208	2	2	20	1475337	C	T	0.073068	5.69469e-05	0.0816307	0.234999
MRFAP1	+	2	protein_coding	ENSG00000179010.10	4	6642441	9568	55232	4	6697673	4:6697673:T:C	T	C	AC=4656;AN=5920	rs3822263	0.21372	0.78628	0.979272	2.83297e-31	0.781618	0.000999001	2.04493e-24	1	1	4	6697673	T	C	0.197891	4.01294e-28	0.220104	0.598801
MRFAP1	+	2	protein_coding	ENSG00000179010.10	4	6642441	9568	1832	4	6644273	4:6644273:C:G	C	G	AC=4036;AN=4314	rs12695	0.0650995	0.934901	0.669456	2.64067e-13	0.725937	0.000999001	8.7331e-09	2	2	4	6644273	C	G	0.126331	2.99645e-12	0.34266	0.870015
MRFAP1	+	2	protein_coding	ENSG00000179010.10	4	6642441	9568	13692	4	6656133	4:6656133:A:G	A	G	AC=2450;AN=5200	rs142007594	0.527809	0.472191	0.925534	1.64546e-09	0.346068	0.000999001	1.81801e-05	3	3	4	6656133	A	G	0.0973345	7.98479e-08	0.0935214	0.257442
ZSWIM7	-	1	protein_coding	ENSG00000214941.3	17	15902998	6473	17030	17	15885968	17:15885968:T:A	T	A	AC=3569;AN=5990	rs4792707	0.403489	0.596511	0.991627	6.23786e-148	0.384482	0.000999001	1.19824e-127	1	1	17	15885968	T	A	0.441824	5.84979e-145	0.380059	0.926433
ZSWIM7	-	1	protein_coding	ENSG00000214941.3	17	15902998	6473	-922303	17	16825301	17:16825301:A:T	A	T	AC=185;AN=5630	rs62065419	0.966863	0.0331367	0.821461	5.44475e-05	-0.143048	0.0829171	0.0853076	2	2	17	16825301	A	T	-0.0737175	4.88644e-05	0.125278	0.327517
FAM215A	+	2	protein_coding	ENSG00000267496.2	17	41994576	5129	7870	17	42002446	17:42002446:T:G	T	G	AC=2680;AN=5990	rs1731900	0.550554	0.449446	0.993728	1.54379e-16	0.036419	0.000999001	1.97871e-11	1	1	17	42002446	T	G	0.145446	8.67197e-16	0.253836	0.680436
FAM215A	+	2	protein_coding	ENSG00000267496.2	17	41994576	5129	-456	17	41994120	17:41994120:G:C	G	C	AC=261;AN=5952	rs1035281	0.956379	0.0436209	0.952236	4.64085e-07	-0.0538797	0.003996	0.0016346	2	2	17	41994120	G	C	-0.087999	1.23116e-06	0.17272	0.464311
SLC2A3	-	2	protein_coding	ENSG00000059804.11	12	8088780	7516	-54546	12	8143326	12:8143326:A:G	A	G	AC=3477;AN=6022	ss1388058864	0.422802	0.577198	0.997198	4.56849e-35	-1.43101	0.000999001	1.69458e-22	1	1	12	8143326	A	G	-0.212095	3.78264e-32	0.196599	0.53287
SLC2A3	-	2	protein_coding	ENSG00000059804.11	12	8088780	7516	-44740	12	8133520	12:8133520:C:T	C	T	AC=817;AN=3444	ss1388058564	0.762108	0.237892	0.747264	2.29639e-12	0.976932	0.001998	1.38999e-06	2	2	12	8133520	C	T	0.121546	1.92553e-11	0.20791	0.565988
SLC2A3	-	2	protein_coding	ENSG00000059804.11	12	8088780	7516	118433	12	7970347	12:7970347:T:G	T	G	AC=2239;AN=5406	ss1388053117	0.586674	0.413326	0.947701	1.31124e-06	0.542048	0.021978	0.0139767	3	3	12	7970347	T	G	0.0872051	1.53498e-06	0.069205	0.214389
SLC2A3	-	2	protein_coding	ENSG00000059804.11	12	8088780	7516	-12159	12	8100939	12:8100939:G:A	G	A	AC=1596;AN=6014	ss1388057445	0.735304	0.264696	0.994099	2.58426e-06	0.575948	0.024975	0.0200733	4	4	12	8100939	G	A	0.0844051	3.29155e-06	0.125255	0.327455
SLC2A3	-	2	protein_coding	ENSG00000059804.11	12	8088780	7516	197288	12	7891492	12:7891492:T:C	T	C	AC=102;AN=5890	ss1388050164	0.98277	0.01723	0.861697	4.05583e-06	1.77179	0.034965	0.0310216	5	5	12	7891492	T	C	0.0827593	5.09791e-06	0.142332	0.376408
RP11-12J10.3	-	2	protein_coding	ENSG00000258539.1	10	126480296	7252	69492	10	126410804	10:126410804:C:T	C	T	AC=1952;AN=5958	rs10901809	0.673008	0.326992	0.990909	1.5005e-36	0.24831	0.000999001	2.63001e-29	1	1	10	126410804	C	T	0.223266	1.58461e-35	0.320277	0.833295
RP11-12J10.3	-	2	protein_coding	ENSG00000258539.1	10	126480296	7252	197099	10	126283197	10:126283197:C:CT	C	CT	AC=2338;AN=4844	rs577573866	0.51635	0.48365	0.902691	5.61112e-08	-0.102545	0.000999001	0.000349104	2	2	10	126289743	A	G	0.0958495	1.25566e-07	0.125363	0.327745
RP11-12J10.3	-	2	protein_coding	ENSG00000258539.1	10	126480296	7252	165947	10	126314349	10:126314349:T:C	T	C	AC=2775;AN=5498	rs1563276	0.496626	0.503374	0.956397	0.000162584	0.0712654	0.254745	0.258085	3	3	10	126314349	T	C	0.066346	0.000258225	0.0405241	0.179822
AC007551.3	-	2	lincRNA	ENSG00000228878.3	7	35840226	7169	-70207	7	35910433	7:35910433:TAA:T	TAA	T	AC=1954;AN=6038	rs34827594	0.676965	0.323035	0.996894	3.07886e-12	0.0352286	0.000999001	3.20865e-08	1	1	7	35836303	A	T	-0.0963298	1.08541e-07	0.0736098	0.22148
AC007551.3	-	2	lincRNA	ENSG00000228878.3	7	35840226	7169	-1031	7	35841257	7:35841257:T:G	T	G	AC=2296;AN=6024	rs6967148	0.618963	0.381037	0.996982	4.87253e-07	-0.0220807	0.000999001	0.00121707	2	2	7	35774442	T	C	0.0849697	2.82755e-06	0.0803654	0.232745
FGF13	-	2	protein_coding	ENSG00000129682.9	23	138285687	3218	-137111	23	138422798	23:138422798:C:T	C	T	AC=3297;AN=6032	23:138422798:C:T	0.453221	0.546779	0.992939	3.52251e-205	0.101138	0.000999001	3.93544e-67	1	1	23	138422798	C	T	0.510231	1.72679e-200	0.429058	0.979491
FGF13	-	2	protein_coding	ENSG00000129682.9	23	138285687	3218	490512	23	137795175	23:137795175:G:C	G	C	AC=3314;AN=5384	23:137795175:G:C	0.383152	0.616848	0.892937	1.37883e-47	-0.0470013	0.000999001	7.72559e-15	2	2	23	137795175	G	C	-0.258466	1.99782e-47	0.449061	0.985598
FGF13	-	2	protein_coding	ENSG00000129682.9	23	138285687	3218	-391754	23	138677441	23:138677441:A:G	A	G	AC=2096;AN=3920	23:138677441:A:G	0.464108	0.535892	0.734542	9.42443e-27	-0.038192	0.000999001	1.4867e-08	3	3	23	138677441	A	G	-0.189427	7.25977e-26	0.113281	0.310949
FGF13	-	2	protein_coding	ENSG00000129682.9	23	138285687	3218	419195	23	137866492	23:137866492:TA:T	TA	T	AC=94;AN=5874	23:137866492:TA:T	0.983876	0.0161237	0.753853	4.66142e-16	0.0909463	0.003996	0.000109768	4	4	23	137866492	TA	T	0.145063	1.0329e-15	0.380782	0.927368
FGF13	-	2	protein_coding	ENSG00000129682.9	23	138285687	3218	-613039	23	138898726	23:138898726:C:T	C	T	AC=1002;AN=6058	23:138898726:C:T	0.832527	0.167473	1	5.2063e-08	0.022234	0.048951	0.041986	5	5	23	138898726	C	T	0.0998799	3.61837e-08	0.254739	0.683016
FGF13	-	2	protein_coding	ENSG00000129682.9	23	138285687	3218	-260333	23	138546020	23:138546020:C:A	C	A	AC=374;AN=6044	23:138546020:C:A	0.938571	0.061429	0.986316	1.68011e-06	0.405969	0.134865	0.138469	6	6	23	138708154	G	A	0.0613592	0.000728092	0.121816	0.319454
FGF13	-	2	protein_coding	ENSG00000129682.9	23	138285687	3218	-260334	23	138546021	23:138546021:C:A	C	A	AC=362;AN=6028	23:138546021:C:A	0.940357	0.0596434	0.978094	8.80027e-06	-0.381356	0.207792	0.224769	7	7	23	138708154	G	A	0.0612894	0.000738356	0.121513	0.318895
ZNF471	+	1	protein_coding	ENSG00000196263.3	19	57021991	8861	-2741	19	57019250	19:57019250:CCTT:C	CCTT	C	AC=129;AN=5898	rs202156180	0.977807	0.0221928	0.885658	1.18753e-45	0.0933916	0.000999001	1.39716e-30	2	1	19	57019250	CCTT	C	0.199159	1.80331e-28	0.426474	0.9777
ZNF471	+	1	protein_coding	ENSG00000196263.3	19	57021991	8861	58037	19	57080028	19:57080028:G:A	G	A	AC=2108;AN=6002	rs2869897	0.65013	0.34987	0.99573	2.14309e-29	0.0349399	0.000999001	1.42834e-18	3	2	19	57063640	T	C	-0.226695	1.3338e-36	0.159085	0.423492
ZNF471	+	1	protein_coding	ENSG00000196263.3	19	57021991	8861	10991	19	57032982	19:57032982:C:T	C	T	AC=2773;AN=6044	rs8106523	0.540711	0.459289	0.998703	8.7487e-23	-0.0329919	0.000999001	4.60138e-14	4	3	19	57683318	C	G	0.0696189	0.000125747	0.0603597	0.198949
ZNF471	+	1	protein_coding	ENSG00000196263.3	19	57021991	8861	68352	19	57090343	19:57090343:A:G	A	G	AC=2109;AN=6028	rs28668141	0.648688	0.351312	0.996486	7.39594e-17	0.0294344	0.000999001	6.64174e-10	5	4	19	57087158	T	C	0.129791	7.46574e-13	0.0910843	0.252759
ZNF471	+	1	protein_coding	ENSG00000196263.3	19	57021991	8861	-55930	19	56966061	19:56966061:C:<INS:ME:ALU>:56966340	C	<INS:ME:ALU>	AC=1032;AN=4086	esv3644868	0.747971	ME	0.823657	1.18437e-06	-0.0109487	0.017982	0.0162257	6	5	19	56966061	C	<INS:ME:ALU>	-0.0821692	5.9521e-06	0.0860326	0.243127
ZNF471	+	1	protein_coding	ENSG00000196263.3	19	57021991	8861	14662	19	57036653	19:57036653:G:A	G	A	AC=2777;AN=6058	rs3752176	0.541103	0.458897	1	1.14195e-05	-0.020144	0.0729271	0.0664088	1	6	19	57683318	C	G	0.0698912	0.000118273	0.0600578	0.198472
ZNF471	+	1	protein_coding	ENSG00000196263.3	19	57021991	8861	148510	19	57170501	19:57170501:T:C	T	C	AC=1358;AN=5172	rs2870095	0.736703	0.263297	0.917461	7.99207e-05	0.0079182	0.271728	0.287224	7	7	19	57683318	C	G	0.0691963	0.000138233	0.05282	0.188272
GATSL2	-	2	protein_coding	ENSG00000198750.7	7	74824359	3873	304519	7	74519840	7:74519840:C:T	C	T	AC=377;AN=3434	rs369079972	0.891577	0.108423	0.650096	1.04483e-05	-0.160435	0.00699301	0.0133553	1	1	7	74519840	C	T	-0.0838634	3.80476e-06	0.16745	0.448894
SNX29	+	1	protein_coding	ENSG00000048471.9	16	12450110	10041	-363847	16	12086263	16:12086263:CTCTA:C	CTCTA	C	AC=2981;AN=5390	rs35986807	0.447283	0.552717	0.949904	1.17809e-73	0.179793	0.000999001	1.41708e-62	1	1	16	12086263	CTCTA	C	0.308421	9.31024e-68	0.515828	0.98867
SNX29	+	1	protein_coding	ENSG00000048471.9	16	12450110	10041	214136	16	12664246	16:12664246:A:G	A	G	AC=4939;AN=5974	rs10852351	0.173423	0.826577	0.98963	6.69827e-57	-0.208326	0.000999001	2.31025e-47	2	2	16	12664246	A	G	-0.262078	9.30971e-49	0.266042	0.716445
SNX29	+	1	protein_coding	ENSG00000048471.9	16	12450110	10041	174870	16	12624980	16:12624980:C:T	C	T	AC=1716;AN=6022	rs210724	0.71417	0.28583	0.996417	8.92353e-11	-0.0705901	0.000999001	1.06992e-06	3	3	16	12624980	C	T	-0.109151	1.71436e-09	0.177757	0.478771
SNX29	+	1	protein_coding	ENSG00000048471.9	16	12450110	10041	-269030	16	12181080	16:12181080:A:G	A	G	AC=1593;AN=5886	rs4781176	0.729277	0.270723	0.980046	5.74168e-07	-0.0551424	0.003996	0.00240983	4	4	16	12181080	A	G	-0.0847116	3.03129e-06	0.12175	0.319329
SNX29	+	1	protein_coding	ENSG00000048471.9	16	12450110	10041	161263	16	12611373	16:12611373:C:G	C	G	AC=361;AN=5492	rs210712	0.935524	0.064476	0.841758	6.42257e-07	-0.0908178	0.003996	0.0025764	5	5	16	12611373	C	G	-0.088339	1.11955e-06	0.145129	0.383733
SNX29	+	1	protein_coding	ENSG00000048471.9	16	12450110	10041	230409	16	12680519	16:12680519:G:A	G	A	AC=2426;AN=6008	rs9302475	0.596035	0.403965	0.995832	6.81672e-07	0.0506166	0.004995	0.00283327	7	6	16	12680519	G	A	0.0819934	6.23185e-06	0.0757379	0.224877
SNX29	+	1	protein_coding	ENSG00000048471.9	16	12450110	10041	-307640	16	12142470	16:12142470:C:T	C	T	AC=61;AN=5838	rs36013478	0.989799	0.0102007	0.74261	5.25595e-06	-0.187014	0.015984	0.0173994	6	7	16	12142470	C	T	-0.0801529	1.00261e-05	0.139141	0.368017
SNX29	+	1	protein_coding	ENSG00000048471.9	16	12450110	10041	-246516	16	12203594	16:12203594:C:CT	C	CT	AC=1215;AN=4644	rs35252846	0.738206	0.261794	0.868764	7.59734e-05	-0.0459255	0.164835	0.166325	8	8	16	12203594	C	CT	-0.0702987	0.000107867	0.0609747	0.199945
TRIOBP	+	2	protein_coding	ENSG00000100106.15	22	38150889	6325	-6271	22	38144618	22:38144618:C:T	C	T	AC=2552;AN=6038	rs5756805	0.578454	0.421546	0.998129	1.39489e-87	-0.606512	0.000999001	7.28136e-75	4	1	22	38158273	A	G	0.349055	1.64604e-87	0.260038	0.698522
TRIOBP	+	2	protein_coding	ENSG00000100106.15	22	38150889	6325	211	22	38151100	22:38151100:TG:T	TG	T	AC=308;AN=5968	rs34655947	0.948789	0.0512107	0.958026	4.98717e-75	0.456185	0.000999001	3.15982e-64	3	2	22	38151100	TG	T	0.279258	2.21084e-55	0.376751	0.922053
TRIOBP	+	2	protein_coding	ENSG00000100106.15	22	38150889	6325	-12605	22	38138284	22:38138284:A:T	A	T	AC=1871;AN=6040	rs34134374	0.690107	0.309893	0.997559	1.08506e-50	-0.616497	0.000999001	2.01837e-42	5	3	22	38140879	A	AT	0.33374	1.03946e-79	0.462948	0.986301
TRIOBP	+	2	protein_coding	ENSG00000100106.15	22	38150889	6325	-12510	22	38138379	22:38138379:G:C	G	C	AC=2068;AN=6058	rs4396807	0.658124	0.341876	0.999802	7.43616e-25	-0.285717	0.000999001	1.33484e-19	2	4	22	38133909	G	A	-0.175251	2.56543e-22	0.274531	0.741224
TRIOBP	+	2	protein_coding	ENSG00000100106.15	22	38150889	6325	-67788	22	38083101	22:38083101:T:C	T	C	AC=1533;AN=5962	rs4820295	0.742136	0.257864	0.988423	1.94984e-15	0.131462	0.000999001	4.04756e-11	6	5	22	38083101	T	C	0.095201	1.52694e-07	0.271622	0.7329
TRIOBP	+	2	protein_coding	ENSG00000100106.15	22	38150889	6325	-59810	22	38091079	22:38091079:T:C	T	C	AC=2265;AN=5964	rs5756770	0.620413	0.379587	0.990406	1.3511e-09	0.093309	0.000999001	6.34689e-06	7	6	22	38091079	T	C	0.0721406	7.0707e-05	0.0519815	0.187286
TRIOBP	+	2	protein_coding	ENSG00000100106.15	22	38150889	6325	-130430	22	38020459	22:38020459:TA:T	TA	T	AC=370;AN=3594	rs572052139	0.896786	0.103214	0.657723	4.96911e-06	-0.0711803	0.00899101	0.0113834	8	7	22	38020459	TA	T	-0.0796949	1.12678e-05	0.165955	0.444414
POLL	-	2	protein_coding	ENSG00000166169.12	10	103347989	4705	87045	10	103260944	10:103260944:C:CA	C	CA	AC=648;AN=3348	rs61126147	0.806977	0.193023	0.740151	9.54641e-05	0.0847887	0.131868	0.13285	2	1	10	103260944	C	CA	0.0731521	5.58334e-05	0.0572719	0.194283
POLL	-	2	protein_coding	ENSG00000166169.12	10	103347989	4705	-863365	10	104211354	10:104211354:C:A	C	A	AC=66;AN=6030	rs187362907	0.98899	0.0110104	0.957506	0.000249588	0.284547	0.261738	0.258215	3	2	10	104211354	C	A	0.0686679	0.00015549	0.0971962	0.265513
CHADL	-	2	protein_coding	ENSG00000100399.11	22	41636898	4625	-458760	22	42095658	22:42095658:T:G	T	G	AC=128;AN=6058	rs147348682	0.978723	0.0212766	1	3.51153e-09	0.0530657	0.000999001	2.08524e-05	1	1	22	42095658	T	G	0.104884	7.20695e-09	0.318802	0.830942
CHADL	-	2	protein_coding	ENSG00000100399.11	22	41636898	4625	156972	22	41479926	22:41479926:CTTTA:C	CTTTA	C	AC=4133;AN=5996	rs35293411	0.310912	0.689088	0.992867	1.59404e-06	0.0135966	0.002997	0.00291706	2	2	22	41479926	CTTTA	C	0.0868646	1.6863e-06	0.102036	0.280479
ATG2B	-	1	protein_coding	ENSG00000066739.7	14	96788772	7666	-29300	14	96818072	14:96818072:CA:C	CA	C	AC=1761;AN=5496	rs547639757	0.679269	0.320731	0.949078	2.09546e-35	0.093178	0.000999001	1.18441e-29	1	1	14	96818072	CA	C	0.218528	4.52431e-34	0.293989	0.787848
FAM110B	+	2	protein_coding	ENSG00000169122.7	8	58982877	7365	94789	8	59077666	8:59077666:C:T	C	T	AC=3206;AN=5982	rs2048103	0.465067	0.534933	0.988238	5.68595e-12	-0.018504	0.000999001	2.45047e-08	2	1	8	59077666	C	T	-0.118884	5.25422e-11	0.127658	0.334276
FAM110B	+	2	protein_coding	ENSG00000169122.7	8	58982877	7365	-53189	8	58929688	8:58929688:G:A	G	A	AC=2274;AN=6058	rs7841432	0.624919	0.375081	1	6.76138e-12	-0.0193134	0.000999001	3.79632e-08	1	2	8	58929688	G	A	-0.117825	7.78664e-11	0.361169	0.899551
FAM110B	+	2	protein_coding	ENSG00000169122.7	8	58982877	7365	249159	8	59232036	8:59232036:GTACATA:G	GTACATA	G	AC=4267;AN=5922	rs10566130	0.280363	0.719637	0.98297	1.60752e-08	-0.0168312	0.001998	4.83754e-05	4	3	8	59232036	GTACATA	G	-0.101773	1.98324e-08	0.180485	0.486542
FAM110B	+	2	protein_coding	ENSG00000169122.7	8	58982877	7365	17063	8	58999940	8:58999940:G:A	G	A	AC=106;AN=5972	rs10504240	0.982505	0.0174951	0.913837	4.0484e-08	0.0527756	0.001998	0.000101291	3	4	8	58995383	C	T	0.0989599	4.8276e-08	0.188586	0.509601
FAM110B	+	2	protein_coding	ENSG00000169122.7	8	58982877	7365	61560	8	59044437	8:59044437:C:G	C	G	AC=243;AN=5466	rs2977374	0.954805	0.0451947	0.804223	7.02985e-06	0.0274784	0.00899101	0.0112464	5	5	8	58949513	C	T	0.0786498	1.46742e-05	0.0832382	0.237914
FAM110B	+	2	protein_coding	ENSG00000169122.7	8	58982877	7365	-139247	8	58843630	8:58843630:A:G	A	G	AC=799;AN=3860	rs1436022	0.792424	0.207576	0.771117	2.32913e-05	-0.0146264	0.030969	0.0351337	6	6	8	58843630	A	G	-0.0773573	2.02521e-05	0.102119	0.280781
FAM110B	+	2	protein_coding	ENSG00000169122.7	8	58982877	7365	-716354	8	58266523	8:58266523:C:T	C	T	AC=611;AN=5968	rs79177985	0.897969	0.102031	0.979317	2.71417e-05	-0.0178026	0.031968	0.0366226	7	7	8	58266523	C	T	-0.0788996	1.37805e-05	0.0403029	0.179701
FAM110B	+	2	protein_coding	ENSG00000169122.7	8	58982877	7365	86887	8	59069764	8:59069764:C:T	C	T	AC=460;AN=4614	rs2977380	0.899114	0.100886	0.756303	7.0416e-05	-0.0172791	0.0949051	0.0884648	8	8	8	59069764	C	T	-0.0853024	2.58424e-06	0.229432	0.620669
FAM110B	+	2	protein_coding	ENSG00000169122.7	8	58982877	7365	589781	8	59572658	8:59572658:GA:G	GA	G	AC=468;AN=4312	rs5891691	0.891107	0.108893	0.72615	0.00028852	-0.0156829	0.286713	0.284003	9	9	8	59572658	GA	G	-0.0677341	0.000191038	0.0874164	0.245781
RP11-383C5.4	-	1	lincRNA	ENSG00000224023.6	10	127408017	6789	-235015	10	127643032	10:127643032:T:A	T	A	AC=97;AN=5934	rs117095355	0.98386	0.0161397	0.890173	7.29222e-06	-0.382817	0.016983	0.0183807	1	1	10	127643032	T	A	-0.0807254	8.65687e-06	0.16686	0.447132
BCORL1	+	2	protein_coding	ENSG00000085185.11	23	129148443	2643	-101455	23	129046988	23:129046988:G:T	G	T	AC=530;AN=5856	23:129046988:G:T	0.90897	0.0910303	0.917341	0.00029491	0.060171	0.14985	0.154201	1	1	23	129046988	G	T	0.065653	0.000299527	0.0675084	0.211475
H3F3B	-	2	protein_coding	ENSG00000132475.4	17	73781974	6558	-8986	17	73790960	17:73790960:G:C	G	C	AC=567;AN=6020	rs60851052	0.904801	0.0951995	0.990915	9.81837e-46	-3.12501	0.000999001	7.98805e-37	1	1	17	73790960	G	C	-0.251149	8.59208e-45	0.31021	0.817056
H3F3B	-	2	protein_coding	ENSG00000132475.4	17	73781974	6558	806	17	73781168	17:73781168:C:G	C	G	AC=200;AN=5940	rs75137507	0.964803	0.0351974	0.945303	9.60325e-07	-1.60127	0.001998	0.00276867	2	2	17	73781168	C	G	-0.088155	1.17866e-06	0.0947561	0.25997
DSCR3	-	1	protein_coding	ENSG00000157538.9	21	38639641	7200	49909	21	38589732	21:38589732:C:T	C	T	AC=3284;AN=5952	rs9636914	0.448491	0.551509	0.992053	2.38066e-27	0.121305	0.000999001	8.7949e-23	1	1	21	38528509	T	TTTTG	0.153531	1.95043e-17	0.216925	0.590766
DSCR3	-	1	protein_coding	ENSG00000157538.9	21	38639641	7200	19000	21	38620641	21:38620641:TGGGGGGA:T	TGGGGGGA	T	AC=1905;AN=5814	rs11278407	0.672877	0.327123	0.97821	2.8344e-08	-0.0656041	0.000999001	7.05547e-05	2	2	21	38612024	C	G	-0.0800066	1.04079e-05	0.080039	0.232169
DSCR3	-	1	protein_coding	ENSG00000157538.9	21	38639641	7200	-51416	21	38691057	21:38691057:G:C	G	C	AC=78;AN=6032	rs13046016	0.987213	0.0127873	0.95761	2.89118e-08	-0.216329	0.000999001	8.43312e-05	3	3	21	38691057	G	C	-0.0976209	7.31143e-08	0.323033	0.837695
DSCR3	-	1	protein_coding	ENSG00000157538.9	21	38639641	7200	135667	21	38503974	21:38503974:G:T	G	T	AC=264;AN=6018	rs75205842	0.956522	0.0434783	0.974905	1.53234e-07	-0.116778	0.001998	0.000403758	4	4	21	38503974	G	T	-0.0902111	6.59297e-07	0.12961	0.340234
DSCR3	-	1	protein_coding	ENSG00000157538.9	21	38639641	7200	-72063	21	38711704	21:38711704:C:T	C	T	AC=475;AN=5062	rs13051737	0.905598	0.0944015	0.826029	3.7211e-05	0.0615352	0.0549451	0.0593195	5	5	21	38711704	C	T	0.0735993	5.02496e-05	0.0729214	0.22039
DSCR3	-	1	protein_coding	ENSG00000157538.9	21	38639641	7200	805383	21	37834258	21:37834258:T:C	T	C	AC=3890;AN=5426	rs128494	0.283579	0.716421	0.938962	4.56603e-05	-0.0410479	0.0669331	0.0729277	6	6	21	37742964	T	C	0.0736736	4.93741e-05	0.0610287	0.200033
FAM211A	-	1	protein_coding	ENSG00000181350.7	17	16395332	5989	43520	17	16351812	17:16351812:C:T	C	T	AC=812;AN=5962	rs11871923	0.863577	0.136423	0.983283	7.7488e-20	0.37293	0.000999001	3.8067e-11	1	1	17	16351812	C	T	0.164275	9.09833e-20	0.257355	0.690604
FAM211A	-	1	protein_coding	ENSG00000181350.7	17	16395332	5989	770	17	16394562	17:16394562:G:C	G	C	AC=101;AN=5514	rs78466931	0.981757	0.018243	0.713373	3.45889e-07	-0.453728	0.013986	0.00738446	2	2	17	16326542	G	A	-0.0910781	5.14098e-07	0.140388	0.371312
FAM211A	-	1	protein_coding	ENSG00000181350.7	17	16395332	5989	49579	17	16345753	17:16345753:G:T	G	T	AC=89;AN=5938	rs78133126	0.985197	0.0148026	0.885545	4.91974e-05	0.445553	0.145854	0.155625	3	3	17	16345753	G	T	0.0774365	1.98589e-05	0.127728	0.334485
FAM211A	-	1	protein_coding	ENSG00000181350.7	17	16395332	5989	868566	17	15526766	17:15526766:C:T	C	T	AC=1016;AN=5702	rs7221749	0.820939	0.179061	0.955532	0.000104279	0.14067	0.21978	0.23877	4	4	17	15526766	C	T	0.0703125	0.00010753	0.0628781	0.203189
WDFY2	+	2	protein_coding	ENSG00000139668.7	13	52313284	5411	32353	13	52345637	13:52345637:G:C	G	C	AC=1002;AN=5902	rs2296028	0.82997	0.17003	0.970042	1.29356e-15	0.21261	0.000999001	1.11149e-10	1	1	13	52345637	G	C	0.106821	3.78189e-09	0.229618	0.62109
WDFY2	+	2	protein_coding	ENSG00000139668.7	13	52313284	5411	-204632	13	52108652	13:52108652:A:G	A	G	AC=467;AN=5720	rs17596368	0.918061	0.0819392	0.923498	1.03683e-08	-0.158002	0.000999001	6.50453e-05	2	2	13	52108652	A	G	-0.100952	2.57726e-08	0.308159	0.813642
WDFY2	+	2	protein_coding	ENSG00000139668.7	13	52313284	5411	108927	13	52422211	13:52422211:A:G	A	G	AC=3516;AN=5242	rs7337432	0.327689	0.672311	0.929972	9.60357e-06	-0.0726266	0.017982	0.0176993	4	3	13	52422211	A	G	-0.078374	1.57247e-05	0.10588	0.294506
WDFY2	+	2	protein_coding	ENSG00000139668.7	13	52313284	5411	-748373	13	51564911	13:51564911:G:A	G	A	AC=146;AN=5582	rs9596414	0.973233	0.026767	0.750173	1.08653e-05	-0.192686	0.022977	0.0211021	5	4	13	51564911	G	A	-0.0797506	1.11095e-05	0.144653	0.382483
WDFY2	+	2	protein_coding	ENSG00000139668.7	13	52313284	5411	-139598	13	52173686	13:52173686:G:C	G	C	AC=648;AN=6020	rs4075628	0.892764	0.107236	0.987963	3.41657e-05	0.101445	0.044955	0.0496705	3	5	13	52173686	G	C	0.0714474	8.29858e-05	0.049751	0.184969
WDFY2	+	2	protein_coding	ENSG00000139668.7	13	52313284	5411	66804	13	52380088	13:52380088:GT:G	GT	G	AC=712;AN=5314	rs59481143	0.865773	0.134227	0.893035	5.43623e-05	0.114687	0.0739261	0.0752376	6	6	13	51746489	G	A	0.0644916	0.000382874	0.0546319	0.19058
WDFY2	+	2	protein_coding	ENSG00000139668.7	13	52313284	5411	929681	13	53242965	13:53242965:CA:C	CA	C	AC=282;AN=3782	rs538438814	0.925439	0.0745614	0.604339	0.000304544	0.103183	0.292707	0.281841	7	7	13	53242965	CA	C	0.0644863	0.0003833	0.0782335	0.229024
HSPA1L	-	2	protein_coding	ENSG00000204390.8	6	31783437	34640	-9071	6	31792508	6:31792508:A:G	A	G	AC=76;AN=6052	rs78292716	0.987415	0.0125847	0.989334	4.33479e-18	-0.483395	0.000999001	7.62495e-12	1	1	6	31792508	A	G	-0.15325	2.23324e-17	0.193819	0.52471
HSPA1L	-	2	protein_coding	ENSG00000204390.8	6	31783437	34640	229	6	31783208	6:31783208:A:C	A	C	AC=2627;AN=6052	rs1008438	0.565989	0.434011	0.995062	1.17318e-12	-0.0973043	0.000999001	9.49959e-08	2	2	6	31783208	A	C	-0.114219	2.89641e-10	0.237382	0.638661
HSPA1L	-	2	protein_coding	ENSG00000204390.8	6	31783437	34640	-702782	6	32486219	6:32486219:T:G	T	G	AC=530;AN=2282	rs72508427	0.767065	0.232935	0.604144	6.56711e-07	-0.0868784	0.003996	0.00536555	3	3	6	32486219	T	G	-0.0874273	1.44336e-06	0.0919735	0.254437
HSPA1L	-	2	protein_coding	ENSG00000204390.8	6	31783437	34640	684324	6	31099113	6:31099113:G:A	G	A	AC=78;AN=6058	rs533214112	0.987266	0.0127337	0.998719	9.11897e-06	-0.238229	0.040959	0.0433577	4	4	6	31099113	G	A	-0.0814342	7.20819e-06	0.126452	0.33076
FXYD7	+	2	protein_coding	ENSG00000221946.3	19	35634183	6792	28660	19	35662843	19:35662843:T:C	T	C	AC=4290;AN=5612	rs7258029	0.236174	0.763826	0.952308	1.51669e-73	-0.267093	0.000999001	4.61489e-62	1	1	19	35659087	T	A	-0.290314	6.65377e-60	0.244915	0.656568
FXYD7	+	2	protein_coding	ENSG00000221946.3	19	35634183	6792	24795	19	35658978	19:35658978:TA:T	TA	T	AC=1191;AN=5628	rs34038258	0.788789	0.211211	0.943349	2.14029e-07	-0.0755342	0.001998	0.000820379	2	2	19	35658978	TA	T	-0.0829082	4.90181e-06	0.106888	0.297892
FXYD7	+	2	protein_coding	ENSG00000221946.3	19	35634183	6792	40614	19	35674797	19:35674797:T:C	T	C	AC=478;AN=4796	rs111408063	0.900488	0.0995116	0.800765	7.88574e-05	-0.0749257	0.143856	0.134539	3	3	19	35641296	A	G	-0.0643535	0.000394114	0.0228442	0.161972
MMP1	-	2	protein_coding	ENSG00000196611.4	11	102668891	7977	-6598	11	102675489	11:102675489:A:G	A	G	AC=2587;AN=6058	rs519806	0.571889	0.428111	1	2.3214e-17	-0.0257849	0.000999001	1.77647e-09	1	1	11	102675489	A	G	-0.116568	1.23649e-10	0.236787	0.637299
MMP1	-	2	protein_coding	ENSG00000196611.4	11	102668891	7977	-46157	11	102715048	11:102715048:T:C	T	C	AC=1241;AN=6058	rs522616	0.794649	0.205351	1	7.94679e-07	-0.0196276	0.015984	0.0122739	2	2	11	102705047	CAG	C	0.0788115	1.40896e-05	0.0766871	0.226426
MMP1	-	2	protein_coding	ENSG00000196611.4	11	102668891	7977	-734762	11	103403653	11:103403653:ATTTTTTCAT:A	ATTTTTTCAT	A	AC=316;AN=6040	rs146640502	0.948109	0.0518914	0.988954	2.50136e-06	0.0297807	0.027972	0.0242944	3	3	11	103447547	C	T	0.0851363	2.70313e-06	0.0509976	0.186205
MMP1	-	2	protein_coding	ENSG00000196611.4	11	102668891	7977	-9193	11	102678084	11:102678084:T:C	T	C	AC=732;AN=5882	rs12280880	0.874958	0.125042	0.966569	3.07742e-05	-0.0196874	0.127872	0.128828	4	4	11	102678084	T	C	-0.13977	1.09909e-14	0.464175	0.986361
PAPD7	+	2	protein_coding	ENSG00000112941.8	5	6750493	8226	-10060	5	6740433	5:6740433:T:C	T	C	AC=5772;AN=5956	rs389907	0.0306557	0.969344	0.931528	7.63595e-38	0.423274	0.000999001	4.18007e-32	1	1	5	6740433	T	C	0.218976	3.30602e-34	0.283815	0.765631
PAPD7	+	2	protein_coding	ENSG00000112941.8	5	6750493	8226	23117	5	6773610	5:6773610:A:G	A	G	AC=171;AN=5952	rs112054972	0.970974	0.0290259	0.942586	2.27142e-14	0.254117	0.000999001	3.11612e-10	2	2	5	6773610	A	G	0.13538	7.30684e-14	0.156852	0.416731
PAPD7	+	2	protein_coding	ENSG00000112941.8	5	6750493	8226	-67596	5	6682897	5:6682897:A:AAG	A	AAG	AC=3478;AN=5686	rs138451149	0.388908	0.611092	0.966838	1.50112e-08	0.0688366	0.000999001	5.62311e-05	3	3	5	6682897	A	AAG	0.0968474	9.26988e-08	0.155421	0.412448
PAPD7	+	2	protein_coding	ENSG00000112941.8	5	6750493	8226	-156235	5	6594258	5:6594258:C:G	C	G	AC=136;AN=6022	rs12655741	0.977295	0.0227052	0.967522	2.80246e-08	0.212575	0.000999001	9.61453e-05	4	4	5	6594258	C	G	0.0952693	1.49591e-07	0.267145	0.71973
PAPD7	+	2	protein_coding	ENSG00000112941.8	5	6750493	8226	-120563	5	6629930	5:6629930:G:A	G	A	AC=2281;AN=6058	rs518673	0.623469	0.376531	1	9.00284e-05	-0.0476776	0.155844	0.152792	5	5	5	6629930	G	A	-0.0663895	0.000255821	0.04285	0.18094
C1GALT1	+	2	protein_coding	ENSG00000106392.6	7	7273951	9401	-18314	7	7255637	7:7255637:A:G	A	G	AC=1024;AN=6016	rs4724962	0.829221	0.170779	0.993594	3.51545e-169	0.523762	0.000999001	1.70128e-133	2	1	7	7255637	A	G	0.442385	2.2991e-145	0.368769	0.910877
C1GALT1	+	2	protein_coding	ENSG00000106392.6	7	7273951	9401	3264	7	7277215	7:7277215:C:G	C	G	AC=749;AN=5974	rs11771259	0.875286	0.124714	0.98547	1.93859e-71	0.359221	0.000999001	3.23512e-55	3	2	7	7277215	C	G	0.298822	1.59526e-63	0.492258	0.987671
C1GALT1	+	2	protein_coding	ENSG00000106392.6	7	7273951	9401	23170	7	7297121	7:7297121:C:T	C	T	AC=1227;AN=5780	rs62450017	0.787792	0.212208	0.966856	5.90283e-17	0.198788	0.000999001	2.7188e-11	4	3	7	7292481	G	C	0.119909	3.57933e-11	0.25971	0.697549
C1GALT1	+	2	protein_coding	ENSG00000106392.6	7	7273951	9401	37347	7	7311298	7:7311298:T:C	T	C	AC=202;AN=5586	rs78083823	0.964148	0.0358517	0.819138	9.31784e-09	-0.22216	0.000999001	0.000127359	6	4	7	7311298	T	C	-0.0819552	6.29436e-06	0.165998	0.444543
C1GALT1	+	2	protein_coding	ENSG00000106392.6	7	7273951	9401	14825	7	7288776	7:7288776:T:C	T	C	AC=981;AN=5902	rs13225339	0.83372	0.16628	0.978749	1.48049e-07	-0.284668	0.000999001	0.00124953	1	5	7	7221538	C	T	-0.0610991	0.000767031	0.0182776	0.13942
C1GALT1	+	2	protein_coding	ENSG00000106392.6	7	7273951	9401	-15133	7	7258818	7:7258818:A:G	A	G	AC=940;AN=6028	rs62450007	0.844185	0.155815	0.995697	1.81839e-06	-0.232629	0.00999001	0.00924078	7	6	7	6934307	T	C	-0.0683589	0.000166498	0.0781708	0.228916
C1GALT1	+	2	protein_coding	ENSG00000106392.6	7	7273951	9401	-12244	7	7261707	7:7261707:G:A	G	A	AC=72;AN=6006	rs117114711	0.988126	0.0118738	0.926897	1.2948e-05	0.23004	0.047952	0.0441102	5	7	7	7261707	G	A	0.0756556	3.07195e-05	0.100462	0.274944
CBWD5	-	2	protein_coding	ENSG00000147996.12	9	70490104	1675	5344	9	70484760	9:70484760:AT:A	AT	A	AC=165;AN=1158	rs112840153	0.857993	0.142007	0.434479	5.80081e-18	0.0206537	0.000999001	5.04517e-13	1	1	9	70484760	AT	A	0.139551	1.20992e-14	0.423648	0.975521
CBWD5	-	2	protein_coding	ENSG00000147996.12	9	70490104	1675	-625750	9	71115854	9:71115854:G:A	G	A	AC=61;AN=5996	rs75577141	0.989902	0.0100977	0.874411	8.78478e-08	-0.0337001	0.000999001	0.000131089	2	2	9	71115854	G	A	-0.101804	1.96307e-08	0.403756	0.9553
CBWD5	-	2	protein_coding	ENSG00000147996.12	9	70490104	1675	-511074	9	71001178	9:71001178:A:C	A	C	AC=269;AN=5518	rs117336754	0.950831	0.0491687	0.824678	6.77693e-07	0.0347461	0.000999001	0.000728456	8	3	9	71451577	AGT	A	0.0633172	0.000488817	0.100946	0.276599
CBWD5	-	2	protein_coding	ENSG00000147996.12	9	70490104	1675	-521880	9	71011984	9:71011984:C:T	C	T	AC=83;AN=5958	rs191098522	0.986066	0.0139344	0.88648	2.27778e-06	-0.0271939	0.001998	0.00206528	4	4	9	71011984	C	T	-0.086293	1.97302e-06	0.185572	0.501006
CBWD5	-	2	protein_coding	ENSG00000147996.12	9	70490104	1675	-141910	9	70632014	9:70632014:C:CA	C	CA	AC=148;AN=4642	rs578070357	0.968251	0.0317494	0.508533	1.05329e-05	0.0164666	0.004995	0.00735187	6	5	9	71081191	T	G	0.0792637	1.25701e-05	0.134056	0.353971
CBWD5	-	2	protein_coding	ENSG00000147996.12	9	70490104	1675	-689441	9	71179545	9:71179545:A:T	A	T	AC=1052;AN=5738	rs869950	0.818584	0.181416	0.960656	2.19337e-05	0.00711731	0.011988	0.0125412	3	6	9	71179545	A	T	0.0696772	0.000124111	0.0457968	0.182282
CBWD5	-	2	protein_coding	ENSG00000147996.12	9	70490104	1675	-854698	9	71344802	9:71344802:T:G	T	G	AC=4941;AN=5716	rs4745228	0.135167	0.864833	0.947047	3.89123e-05	-0.00790692	0.018981	0.0221496	5	7	9	71344802	T	G	-0.0744711	4.08492e-05	0.131044	0.344712
CBWD5	-	2	protein_coding	ENSG00000147996.12	9	70490104	1675	-930780	9	71420884	9:71420884:G:C	G	C	AC=66;AN=5942	rs75328132	0.988659	0.0113412	0.842488	9.80648e-05	0.0223752	0.042957	0.0451308	7	8	9	71420884	G	C	0.072583	6.37906e-05	0.180019	0.485216
CBWD5	-	2	protein_coding	ENSG00000147996.12	9	70490104	1675	-458946	9	70949050	9:70949050:C:T	C	T	AC=107;AN=4752	rs375846037	0.977198	0.022802	0.681321	0.000325972	-0.0290109	0.121878	0.125668	9	9	9	71451577	AGT	A	0.0567375	0.00178501	0.0629356	0.20329
CBWD5	-	2	protein_coding	ENSG00000147996.12	9	70490104	1675	-614724	9	71104828	9:71104828:TC:T	TC	T	AC=897;AN=5612	rs34420123	0.839199	0.160801	0.938269	0.000452787	0.00677358	0.158841	0.160793	10	10	9	71104828	TC	T	0.0797747	1.10414e-05	0.220277	0.599227
SMEK1	-	2	protein_coding	ENSG00000100796.13	14	91976644	7286	145938	14	91830706	14:91830706:C:T	C	T	AC=134;AN=5896	rs137899216	0.977145	0.0228553	0.886232	2.40852e-15	1.72674	0.000999001	1.63929e-11	4	1	14	91709038	G	T	0.122686	1.24408e-11	0.241607	0.648519
SMEK1	-	2	protein_coding	ENSG00000100796.13	14	91976644	7286	37476	14	91939168	14:91939168:A:ACAAC	A	ACAAC	AC=3228;AN=5734	rs142250966	0.438181	0.561819	0.975776	7.89936e-13	-0.177059	0.000999001	3.82949e-09	1	2	14	91939168	A	ACAAC	-0.121534	1.93439e-11	0.171956	0.462099
SMEK1	-	2	protein_coding	ENSG00000100796.13	14	91976644	7286	153447	14	91823197	14:91823197:T:C	T	C	AC=71;AN=5994	rs139201148	0.987781	0.012219	0.89565	6.97777e-07	-0.524279	0.001998	0.00153532	5	3	14	91823197	T	C	-0.0889511	9.42656e-07	0.16115	0.429793
SMEK1	-	2	protein_coding	ENSG00000100796.13	14	91976644	7286	125243	14	91851401	14:91851401:C:T	C	T	AC=114;AN=5922	rs141465128	0.980547	0.0194527	0.89178	9.84123e-06	-1.27577	0.014985	0.018406	6	4	14	91867761	C	T	0.104464	8.2777e-09	0.165933	0.444347
SMEK1	-	2	protein_coding	ENSG00000100796.13	14	91976644	7286	-165367	14	92142011	14:92142011:C:G	C	G	AC=73;AN=5788	rs11621097	0.987175	0.0128248	0.756752	6.91648e-05	-0.376077	0.0939061	0.110681	7	5	14	92142011	C	G	-0.0680555	0.000178018	0.0400115	0.179535
SMEK1	-	2	protein_coding	ENSG00000100796.13	14	91976644	7286	476020	14	91500624	14:91500624:G:A	G	A	AC=3423;AN=5932	rs12896094	0.424103	0.575897	0.990455	0.000201834	-0.0910526	0.260739	0.26337	8	6	14	91500624	G	A	-0.0678749	0.000185226	0.015472	0.120662
CD40	+	2	protein_coding	ENSG00000101017.9	20	44750957	6813	-3871	20	44747086	20:44747086:G:A	G	A	AC=1528;AN=5916	rs745307	0.740429	0.259571	0.983669	5.1015e-230	0.853665	0.000999001	5.87902e-185	1	1	20	44747086	G	A	0.45802	5.48673e-157	0.516836	0.988711
CD40	+	2	protein_coding	ENSG00000101017.9	20	44750957	6813	-9459	20	44741498	20:44741498:A:G	A	G	AC=1810;AN=6034	rs4812997	0.700809	0.299191	0.996993	5.73224e-08	0.126346	0.001998	0.000297495	2	2	20	44741498	A	G	0.0841112	3.56112e-06	0.0846262	0.240479
CD40	+	2	protein_coding	ENSG00000101017.9	20	44750957	6813	15446	20	44766403	20:44766403:A:G	A	G	AC=874;AN=6034	rs4810486	0.855825	0.144175	0.994164	1.78923e-06	-0.140693	0.004995	0.00553872	3	3	20	44766403	A	G	-0.0775612	1.92546e-05	0.0605729	0.199291
CD40	+	2	protein_coding	ENSG00000101017.9	20	44750957	6813	438096	20	45189053	20:45189053:T:C	T	C	AC=238;AN=5894	rs75591819	0.960073	0.0399271	0.922123	0.000133788	0.165875	0.181818	0.204094	4	4	20	45189053	T	C	0.0664886	0.000250416	0.0713696	0.217922
LINC00511	-	2	lincRNA	ENSG00000227036.2	17	70636611	7260	2971	17	70633640	17:70633640:G:A	G	A	AC=357;AN=6028	rs12601057	0.940376	0.0596241	0.987691	1.03493e-146	0.037204	0.000999001	3.48416e-113	1	1	17	70635280	T	C	0.437903	3.82572e-142	0.260017	0.69846
LINC00511	-	2	lincRNA	ENSG00000227036.2	17	70636611	7260	23122	17	70613489	17:70613489:C:T	C	T	AC=1638;AN=5494	rs55921546	0.701779	0.298221	0.948404	2.65591e-11	-0.00488823	0.000999001	6.00364e-06	2	2	17	70613489	C	T	-0.115062	2.13774e-10	0.250672	0.671602
LINC00511	-	2	lincRNA	ENSG00000227036.2	17	70636611	7260	-65756	17	70702367	17:70702367:C:T	C	T	AC=2137;AN=4806	rs2567487	0.555397	0.444603	0.902771	2.26115e-09	-0.00423889	0.003996	0.000145073	3	3	17	70702367	C	T	-0.102592	1.52362e-08	0.20823	0.566904
LINC00511	-	2	lincRNA	ENSG00000227036.2	17	70636611	7260	-363087	17	70999698	17:70999698:C:T	C	T	AC=266;AN=4826	rs7212358	0.943927	0.0560729	0.696679	8.77475e-05	0.00520811	0.23976	0.255736	4	4	17	70999698	C	T	0.0711311	8.92336e-05	0.0387095	0.178753
SLC1A4	+	2	protein_coding	ENSG00000115902.6	2	65226582	6777	-7935	2	65218647	2:65218647:G:A	G	A	AC=616;AN=5680	rs1861443	0.892575	0.107425	0.924772	1.40594e-28	0.219097	0.000999001	3.3041e-19	1	1	2	65231245	A	G	0.119656	3.93644e-11	0.140458	0.371496
SLC1A4	+	2	protein_coding	ENSG00000115902.6	2	65226582	6777	-44695	2	65181887	2:65181887:A:G	A	G	AC=784;AN=6022	rs12995419	0.87046	0.12954	0.988375	1.63967e-24	0.199932	0.000999001	1.68653e-16	2	2	2	65169167	C	T	0.108516	2.13027e-09	0.0524103	0.187783
SLC1A4	+	2	protein_coding	ENSG00000115902.6	2	65226582	6777	34397	2	65260979	2:65260979:ATATTTATTTATTTATT:A	ATATTTATTTATTTATT	A	AC=321;AN=5922	rs566176881	0.945233	0.0547674	0.944918	1.12568e-08	-0.0918532	0.002997	0.000151434	4	3	2	65260979	ATATTTATTTATTTATT	A	-0.0981529	6.20388e-08	0.219905	0.598309
SLC1A4	+	2	protein_coding	ENSG00000115902.6	2	65226582	6777	-18834	2	65207748	2:65207748:C:G	C	G	AC=1754;AN=5810	rs55828728	0.696807	0.303193	0.973597	1.13952e-05	-0.0446235	0.045954	0.0439879	6	4	2	65207748	C	G	-0.129665	7.85845e-13	0.236031	0.635576
SLC1A4	+	2	protein_coding	ENSG00000115902.6	2	65226582	6777	966226	2	66192808	2:66192808:T:C	T	C	AC=67;AN=5770	rs182491945	0.988325	0.0116751	0.72982	8.51921e-05	0.116745	0.165834	0.184134	5	5	2	66192808	T	C	0.0721326	7.08383e-05	0.118016	0.31458
SLC1A4	+	2	protein_coding	ENSG00000115902.6	2	65226582	6777	13748	2	65240330	2:65240330:T:A	T	A	AC=529;AN=5522	rs62140372	0.903642	0.0963579	0.891019	0.000150978	0.0461037	0.247752	0.270303	7	6	2	65240330	T	A	0.0741015	4.46103e-05	0.0985767	0.269098
MDM4	+	2	protein_coding	ENSG00000198625.8	1	204511917	6537	-36404	1	204475513	1:204475513:T:A	T	A	AC=4501;AN=5982	rs11240753	0.248286	0.751714	0.993201	6.28274e-250	-0.781646	0.000999001	1.26268e-214	1	1	1	204475513	T	A	-0.541251	3.70183e-230	0.307687	0.812848
MDM4	+	2	protein_coding	ENSG00000198625.8	1	204511917	6537	-58597	1	204453320	1:204453320:C:T	C	T	AC=1359;AN=6058	rs11240748	0.775951	0.224049	1	2.1901e-20	0.201066	0.000999001	6.01306e-15	2	2	1	204453320	C	T	0.17297	8.97699e-22	0.411242	0.963712
PPT2-EGFL8	+	2	protein_coding	ENSG00000258388.3	6	32125414	35590	-485187	6	31640227	6:31640227:T:C	T	C	AC=448;AN=5994	rs41267066	0.925733	0.0742671	0.98544	2.05159e-28	-0.239725	0.000999001	2.14196e-19	1	1	6	31640227	T	C	-0.167297	1.87872e-20	0.154695	0.410296
PPT2-EGFL8	+	2	protein_coding	ENSG00000258388.3	6	32125414	35590	-12102	6	32113312	6:32113312:G:A	G	A	AC=2013;AN=6008	rs205002	0.664337	0.335663	0.996491	8.06302e-12	-0.0884864	0.000999001	7.84515e-07	2	2	6	32113312	G	A	-0.0981175	6.27231e-08	0.0847205	0.240655
PPT2-EGFL8	+	2	protein_coding	ENSG00000258388.3	6	32125414	35590	-220685	6	31904729	6:31904729:TGTA:T	TGTA	T	AC=422;AN=6054	rs549728862	0.929677	0.0703226	0.998606	5.83726e-10	-0.121191	0.000999001	2.69997e-05	3	3	6	31904729	TGTA	T	-0.110588	1.04385e-09	0.2294	0.620596
PPT2-EGFL8	+	2	protein_coding	ENSG00000258388.3	6	32125414	35590	24342	6	32149756	6:32149756:C:T	C	T	AC=716;AN=5838	rs55640627	0.87751	0.12249	0.964256	3.08133e-09	-0.104428	0.000999001	0.000102651	4	4	6	32149756	C	T	-0.0894088	8.28301e-07	0.180684	0.487108
PPT2-EGFL8	+	2	protein_coding	ENSG00000258388.3	6	32125414	35590	506775	6	32632189	6:32632189:G:A	G	A	AC=643;AN=2696	rs145244319	0.763006	0.236994	0.684823	3.38745e-07	-0.0709176	0.001998	0.00370324	5	5	6	32632189	G	A	-0.0818713	6.43357e-06	0.0563263	0.192919
PPT2-EGFL8	+	2	protein_coding	ENSG00000258388.3	6	32125414	35590	991163	6	33116577	6:33116577:ATG:A	ATG	A	AC=653;AN=6002	rs537697568	0.891149	0.108851	0.984999	4.94065e-05	-0.0640965	0.174825	0.174756	6	6	6	33116577	ATG	A	-0.0720031	7.29958e-05	0.0875259	0.245993
SOX30	-	2	protein_coding	ENSG00000039600.6	5	157098488	7427	126194	5	156972294	5:156972294:A:G	A	G	AC=1153;AN=5892	rs10056240	0.804341	0.195659	0.980399	3.84642e-06	-0.127497	0.004995	0.00587175	1	1	5	156972294	A	G	-0.0729622	5.83784e-05	0.0386439	0.178715
RP1-90L6.2	+	2	lincRNA	ENSG00000223704.1	22	27254597	8252	-9460	22	27245137	22:27245137:T:C	T	C	AC=4197;AN=6058	rs136526	0.30706	0.69294	1	1.4022e-35	0.0365738	0.000999001	2.51245e-28	1	1	22	27245137	T	C	0.210976	8.05006e-32	0.326956	0.844014
RP1-90L6.2	+	2	lincRNA	ENSG00000223704.1	22	27254597	8252	-136907	22	27117690	22:27117690:A:G	A	G	AC=1436;AN=5032	rs5761703	0.713649	0.286351	0.901177	2.59877e-20	0.0522066	0.000999001	4.3634e-15	3	2	22	27147416	G	A	-0.100137	3.33682e-08	0.240484	0.64586
RP1-90L6.2	+	2	lincRNA	ENSG00000223704.1	22	27254597	8252	867	22	27255464	22:27255464:C:A	C	A	AC=1243;AN=6002	rs7290172	0.793457	0.206543	0.989282	1.24386e-10	0.0218437	0.000999001	1.97567e-06	5	3	22	27255464	C	A	0.125722	3.81243e-12	0.108771	0.303414
RP1-90L6.2	+	2	lincRNA	ENSG00000223704.1	22	27254597	8252	-38539	22	27216058	22:27216058:G:A	G	A	AC=2261;AN=5920	rs2331333	0.617414	0.382586	0.984859	8.5537e-09	0.015074	0.000999001	7.38085e-05	4	4	22	27216058	G	A	0.111288	8.17757e-10	0.337739	0.86188
RP1-90L6.2	+	2	lincRNA	ENSG00000223704.1	22	27254597	8252	-136925	22	27117672	22:27117672:A:G	A	G	AC=1635;AN=4460	rs4822782	0.632823	0.367177	0.864218	1.18181e-08	-0.0311115	0.000999001	8.91702e-05	6	5	22	27796846	A	G	0.0671981	0.000214758	0.0263719	0.170312
RP1-90L6.2	+	2	lincRNA	ENSG00000223704.1	22	27254597	8252	-75213	22	27179384	22:27179384:G:A	G	A	AC=339;AN=4488	rs5752414	0.924229	0.0757707	0.715959	1.49093e-08	0.032463	0.000999001	0.00011565	2	6	22	27179384	G	A	0.0807602	8.57984e-06	0.0778967	0.228448
RP1-90L6.2	+	2	lincRNA	ENSG00000223704.1	22	27254597	8252	-81111	22	27173486	22:27173486:G:T	G	T	AC=2275;AN=5792	rs566353306;rs2157419	0.60748	0.39252	0.969907	8.17161e-08	0.0177853	0.001998	0.000522453	7	7	22	27166408	C	CA	-0.0809955	8.07484e-06	0.046357	0.182574
RP1-90L6.2	+	2	lincRNA	ENSG00000223704.1	22	27254597	8252	-101633	22	27152964	22:27152964:G:T	G	T	AC=2590;AN=4014	rs1573720	0.35443	0.64557	0.832739	5.90214e-05	0.0122847	0.164835	0.160599	8	8	22	27152964	G	T	0.0699572	0.000116525	0.0429114	0.180967
RFXANK	+	1	protein_coding	ENSG00000064490.9	19	19309963	6028	36433	19	19346396	19:19346396:T:TA	T	TA	AC=145;AN=6058	rs112816434	0.976144	0.0238556	0.997509	6.13991e-96	1.6788	0.000999001	1.20243e-54	1	1	19	19352065	C	G	0.31778	4.83963e-72	0.0664412	0.209577
RFXANK	+	1	protein_coding	ENSG00000064490.9	19	19309963	6028	-2166	19	19307797	19:19307797:C:T	C	T	AC=297;AN=5824	rs72997200	0.948692	0.0513078	0.916218	1.62631e-17	-0.393698	0.001998	8.55435e-08	2	2	19	19307797	C	T	-0.154746	1.08302e-17	0.500751	0.988041
RFXANK	+	1	protein_coding	ENSG00000064490.9	19	19309963	6028	564	19	19310527	19:19310527:A:G	A	G	AC=471;AN=5642	rs10424365	0.916869	0.0831313	0.901269	1.4229e-09	-1.47737	0.00799201	0.00105277	3	3	19	20144081	C	CA	-0.0572181	0.00163072	0.0332091	0.176032
RFXANK	+	1	protein_coding	ENSG00000064490.9	19	19309963	6028	-2754	19	19307209	19:19307209:T:A	T	A	AC=475;AN=5616	rs10403193	0.915767	0.0842325	0.901379	2.39995e-07	1.24655	0.020979	0.0141632	4	4	19	20144081	C	CA	-0.0580394	0.00139516	0.038259	0.178502
SLC5A9	+	2	protein_coding	ENSG00000117834.8	1	48706056	5656	11752	1	48717808	1:48717808:T:G	T	G	AC=5192;AN=6012	rs212970	0.136452	0.863548	0.991277	1.32839e-13	-0.0510936	0.000999001	4.58323e-09	2	1	1	48701623	A	G	-0.0890433	9.1846e-07	0.0680961	0.212501
SLC5A9	+	2	protein_coding	ENSG00000117834.8	1	48706056	5656	4167	1	48710223	1:48710223:C:T	C	T	AC=4788;AN=6050	rs2354005	0.209006	0.790994	0.998995	3.15652e-07	0.0298451	0.001998	0.00100382	3	2	1	48754386	G	A	-0.0800703	1.02399e-05	0.0420309	0.180571
SLC5A9	+	2	protein_coding	ENSG00000117834.8	1	48706056	5656	27589	1	48733645	1:48733645:G:A	G	A	AC=692;AN=6046	rs212969	0.885659	0.114341	0.998235	1.00212e-06	-0.141426	0.002997	0.0028131	1	3	1	49083071	T	C	-0.0565859	0.00183639	0.0310753	0.174783
SLC5A9	+	2	protein_coding	ENSG00000117834.8	1	48706056	5656	2194	1	48708250	1:48708250:C:T	C	T	AC=375;AN=5842	rs78427303	0.935683	0.0643167	0.943115	6.82839e-06	-0.0260893	0.021978	0.0143861	4	4	1	48708250	C	T	-0.0813312	7.40337e-06	0.0633727	0.204062
SLC5A9	+	2	protein_coding	ENSG00000117834.8	1	48706056	5656	19040	1	48725096	1:48725096:G:C	G	C	AC=695;AN=5964	rs498502	0.883683	0.116317	0.979797	0.000137887	0.108601	0.158841	0.159681	5	5	1	49083071	T	C	-0.0562318	0.00196175	0.0302487	0.174201
ZC3H3	-	1	protein_coding	ENSG00000014164.6	8	144590010	6503	-40060	8	144630070	8:144630070:G:C	G	C	AC=3210;AN=5952	rs6558372	0.458825	0.541175	0.990593	0	-0.991703	0.000999001	5.2062e-260	1	1	8	144615201	T	C	-0.589332	8.85446e-283	0.345341	0.874414
ZC3H3	-	1	protein_coding	ENSG00000014164.6	8	144590010	6503	-49451	8	144639461	8:144639461:A:T	A	T	AC=415;AN=5842	rs73715674	0.929192	0.0708083	0.940153	1.71239e-21	0.400951	0.002997	2.23948e-11	2	2	8	144639461	A	T	0.153093	2.40871e-17	0.467615	0.986529
ZC3H3	-	1	protein_coding	ENSG00000014164.6	8	144590010	6503	63866	8	144526144	8:144526144:CT:C	CT	C	AC=3318;AN=5290	rs11316822	0.372694	0.627306	0.938386	1.01011e-11	0.152408	0.004995	1.67644e-05	3	3	8	144526144	CT	C	0.114314	2.79943e-10	0.0931463	0.2567
SERPINF2	+	1	protein_coding	ENSG00000167711.9	17	1646320	8430	-8129	17	1638191	17:1638191:G:A	G	A	AC=1214;AN=6034	rs8070192	0.797573	0.202427	0.997842	3.92981e-153	0.226136	0.000999001	1.16476e-127	1	1	17	1638191	G	A	0.39251	3.9063e-112	0.373194	0.917173
SERPINF2	+	1	protein_coding	ENSG00000167711.9	17	1646320	8430	-8249	17	1638071	17:1638071:TC:T	TC	T	AC=1931;AN=6032	rs146014824	0.681127	0.318873	0.997114	4.97025e-28	-0.0781058	0.000999001	5.27249e-21	3	2	17	1638071	TC	T	-0.166516	2.8316e-20	0.202666	0.550751
SERPINF2	+	1	protein_coding	ENSG00000167711.9	17	1646320	8430	21928	17	1668248	17:1668248:C:T	C	T	AC=2330;AN=5932	rs7220762	0.606449	0.393551	0.979694	6.18304e-26	0.0645242	0.000999001	3.46671e-19	2	3	17	1668248	C	T	0.181758	6.55141e-24	0.369559	0.912018
SERPINF2	+	1	protein_coding	ENSG00000167711.9	17	1646320	8430	-27957	17	1618363	17:1618363:T:C	T	C	AC=1108;AN=6058	rs11078597	0.816731	0.183269	1	4.66605e-05	-0.0338789	0.122877	0.129722	4	4	17	1604580	T	C	0.0680683	0.000177519	0.0409723	0.180058
CDC42BPG	-	2	protein_coding	ENSG00000171219.8	11	64601283	4316	-6304	11	64607587	11:64607587:C:T	C	T	AC=1258;AN=5978	rs589984	0.788631	0.211369	0.981983	1.53104e-44	0.0811345	0.000999001	2.9499e-35	1	1	11	64606177	C	T	0.22524	3.83073e-36	0.244392	0.655271
CDC42BPG	-	2	protein_coding	ENSG00000171219.8	11	64601283	4316	-307049	11	64908332	11:64908332:A:C	A	C	AC=103;AN=5790	rs72932855	0.982287	0.0177126	0.826967	1.71685e-11	0.0987793	0.000999001	1.42983e-07	2	2	11	64908332	A	C	0.120418	2.95389e-11	0.464226	0.986364
CDC42BPG	-	2	protein_coding	ENSG00000171219.8	11	64601283	4316	-11066	11	64612349	11:64612349:G:C	G	C	AC=65;AN=5672	rs71539701	0.988132	0.0118679	0.686216	2.41876e-05	-0.0746467	0.026973	0.0306742	3	3	11	64612349	G	C	-0.0762287	2.67232e-05	0.155392	0.412362
CDC42BPG	-	2	protein_coding	ENSG00000171219.8	11	64601283	4316	-868116	11	65469399	11:65469399:T:C	T	C	AC=66;AN=6012	rs78577270	0.988795	0.0112049	0.928961	0.000105482	0.077505	0.115884	0.1087	4	4	11	65469399	T	C	0.0701981	0.000110353	0.139639	0.369336
SH2D2A	-	2	protein_coding	ENSG00000027869.7	1	156786552	5919	33848	1	156752704	1:156752704:A:T	A	T	AC=3131;AN=5990	rs6683865	0.477502	0.522498	0.994698	3.18454e-07	-0.178934	0.000999001	0.000743522	1	1	1	156752704	A	T	-0.0931678	2.79646e-07	0.239018	0.642434
SH2D2A	-	2	protein_coding	ENSG00000027869.7	1	156786552	5919	-410968	1	157197520	1:157197520:G:C	G	C	AC=1150;AN=6016	rs6672442	0.808929	0.191071	0.994366	0.000194454	0.167828	0.233766	0.219641	2	2	1	157197520	G	C	0.0665762	0.00024573	0.0473187	0.183129
NT5DC3	-	2	protein_coding	ENSG00000111696.7	12	104196179	7673	15307	12	104180872	12:104180872:G:A	G	A	AC=1101;AN=5758	rs12368209	0.809661	0.190339	0.959791	1.38515e-135	0.217715	0.000999001	3.88038e-107	2	1	12	104177084	C	A	0.282956	7.16531e-57	0.307225	0.812068
NT5DC3	-	2	protein_coding	ENSG00000111696.7	12	104196179	7673	-32253	12	104228432	12:104228432:C:A	C	A	AC=843;AN=6054	rs1370782	0.860484	0.139516	0.995357	4.79894e-40	0.381199	0.000999001	3.64583e-30	3	2	12	104225170	G	A	0.373207	9.98803e-101	0.295336	0.790518
NT5DC3	-	2	protein_coding	ENSG00000111696.7	12	104196179	7673	-72297	12	104268476	12:104268476:C:T	C	T	AC=175;AN=5996	rs7301247	0.970205	0.0297949	0.966763	3.61742e-10	0.077677	0.000999001	7.19002e-06	4	3	12	104268476	C	T	0.109679	1.42944e-09	0.115904	0.313024
NT5DC3	-	2	protein_coding	ENSG00000111696.7	12	104196179	7673	-16052	12	104212231	12:104212231:G:C	G	C	AC=61;AN=6056	rs114730890	0.989358	0.0106417	0.995382	2.00777e-08	-0.193036	0.000999001	0.000167679	5	4	12	104212231	G	C	-0.150164	9.716e-17	0.208906	0.568832
NT5DC3	-	2	protein_coding	ENSG00000111696.7	12	104196179	7673	-115863	12	104312042	12:104312042:G:T	G	T	AC=4272;AN=5706	rs11111840	0.251454	0.748546	0.965637	1.16364e-06	0.0235686	0.00699301	0.00522693	6	5	12	104312042	G	T	0.0840986	3.57311e-06	0.0644388	0.205969
TG	+	1	protein_coding	ENSG00000042832.7	8	134145631	7930	-285760	8	133859871	8:133859871:T:A	T	A	AC=1552;AN=6046	rs2467997	0.743217	0.256783	0.998036	1.0893e-103	0.0334891	0.000999001	2.67513e-87	2	1	8	133881244	C	T	0.325856	7.28776e-76	0.409019	0.961291
TG	+	1	protein_coding	ENSG00000042832.7	8	134145631	7930	-280376	8	133865255	8:133865255:G:A	G	A	AC=2640;AN=6048	rs28795374	0.561995	0.438005	0.999201	2.17751e-44	-0.0326144	0.000999001	9.56044e-36	1	2	8	133890587	C	T	-0.178911	3.31657e-23	0.121555	0.31897
TG	+	1	protein_coding	ENSG00000042832.7	8	134145631	7930	-38013	8	134107618	8:134107618:G:A	G	A	AC=4347;AN=5956	rs10103453	0.269672	0.730328	0.989469	3.82942e-11	-0.0081866	0.000999001	6.33418e-07	3	3	8	134107223	A	G	-0.113996	3.13682e-10	0.113829	0.311453
TG	+	1	protein_coding	ENSG00000042832.7	8	134145631	7930	-277881	8	133867750	8:133867750:T:C	T	C	AC=3226;AN=5860	rs2467995	0.451016	0.548984	0.986033	8.2428e-07	-0.0125729	0.004995	0.00312911	4	4	8	133487490	G	A	0.0795177	1.17867e-05	0.110626	0.307432
TG	+	1	protein_coding	ENSG00000042832.7	8	134145631	7930	556238	8	134701869	8:134701869:G:T	G	T	AC=1655;AN=6006	rs11995978	0.723975	0.276025	0.994951	9.83327e-05	-0.00475883	0.188811	0.189453	5	5	8	134701869	G	T	-0.0718738	7.52139e-05	0.0733537	0.221075
CDC27	-	2	protein_coding	ENSG00000004897.7	17	45266618	5551	29414	17	45237204	17:45237204:C:T	C	T	AC=4619;AN=6056	rs1634265	0.235968	0.764032	0.998799	2.7975e-08	0.0535926	0.000999001	0.000105474	1	1	17	45237204	C	T	0.101928	1.88703e-08	0.0913567	0.253271
RP11-514P8.7	-	2	protein_coding	ENSG00000270249.1	7	102232891	5542	173490	7	102059401	7:102059401:C:T	C	T	AC=107;AN=5976	rs150891065	0.98202	0.0179797	0.926405	4.89803e-15	0.360115	0.000999001	5.11273e-10	5	1	7	102059401	C	T	0.166784	2.46025e-20	0.392488	0.941751
RP11-514P8.7	-	2	protein_coding	ENSG00000270249.1	7	102232891	5542	-161297	7	102394188	7:102394188:C:CA	C	CA	AC=1367;AN=4948	rs551321147	0.724655	0.275345	0.893795	1.74281e-14	0.0979561	0.000999001	9.74534e-10	6	2	7	102394188	C	CA	0.160682	5.70769e-19	0.503531	0.98816
RP11-514P8.7	-	2	protein_coding	ENSG00000270249.1	7	102232891	5542	-96979	7	102329870	7:102329870:G:A	G	A	AC=2558;AN=3744	rs574760304	0.317779	0.682221	0.801777	1.12702e-13	0.0894121	0.000999001	4.07761e-09	3	3	7	102329872	C	T	0.142333	3.53687e-15	0.333923	0.855535
RP11-514P8.7	-	2	protein_coding	ENSG00000270249.1	7	102232891	5542	293764	7	101939127	7:101939127:C:T	C	T	AC=1217;AN=5130	rs2242581	0.763751	0.236249	0.907534	3.53201e-09	0.0755475	0.000999001	3.19039e-05	4	4	7	101939127	C	T	0.086816	1.70903e-06	0.147045	0.388806
RP11-514P8.7	-	2	protein_coding	ENSG00000270249.1	7	102232891	5542	138559	7	102094332	7:102094332:C:T	C	T	AC=77;AN=5916	rs143355338	0.986634	0.0133663	0.854756	9.22077e-06	-0.180879	0.015984	0.017105	8	5	7	102094332	C	T	-0.0729016	5.92121e-05	0.0511121	0.186327
RP11-514P8.7	-	2	protein_coding	ENSG00000270249.1	7	102232891	5542	116507	7	102116384	7:102116384:C:A	C	A	AC=477;AN=5516	rs75515247	0.913359	0.0866407	0.890633	1.16727e-05	0.132509	0.021978	0.0208011	10	6	7	102116384	C	A	0.130892	4.75987e-13	0.403406	0.954891
RP11-514P8.7	-	2	protein_coding	ENSG00000270249.1	7	102232891	5542	483532	7	101749359	7:101749359:C:T	C	T	AC=429;AN=2164	rs369957062	0.801544	0.198456	0.564531	1.28119e-05	0.0648645	0.022977	0.0232235	9	7	7	101749359	C	T	0.0813507	7.36597e-06	0.188455	0.509227
RP11-514P8.7	-	2	protein_coding	ENSG00000270249.1	7	102232891	5542	-779146	7	103012037	7:103012037:A:G	A	G	AC=577;AN=5548	rs62482410	0.895672	0.104328	0.897319	3.28053e-05	0.0714986	0.0559441	0.049729	11	8	7	103012037	A	G	0.0729072	5.91353e-05	0.0879278	0.246774
RP11-514P8.7	-	2	protein_coding	ENSG00000270249.1	7	102232891	5542	713002	7	101519889	7:101519889:C:T	C	T	AC=694;AN=5914	rs4729757	0.882266	0.117734	0.97218	0.000135473	0.0609718	0.153846	0.143757	1	9	7	101519889	C	T	0.0626577	0.000559721	0.0363146	0.177524
RP11-514P8.7	-	2	protein_coding	ENSG00000270249.1	7	102232891	5542	-91204	7	102324095	7:102324095:T:C	T	C	AC=43;AN=4226	rs558863775	0.990065	0.0099353	0.438633	0.000189583	0.128991	0.203796	0.196079	7	10	7	102114749	C	G	0.0801154	1.01226e-05	0.0950679	0.260633
RP11-514P8.7	-	2	protein_coding	ENSG00000270249.1	7	102232891	5542	-803374	7	103036265	7:103036265:C:A	C	A	AC=71;AN=5916	rs78782242	0.987455	0.0125454	0.796551	0.00019285	0.155264	0.200799	0.193838	2	11	7	103036265	C	A	0.0692116	0.000137762	0.0540899	0.189866
ADCK5	+	2	protein_coding	ENSG00000173137.7	8	145597765	3822	20544	8	145618309	8:145618309:G:A	G	A	AC=2279;AN=6058	rs1052951	0.624919	0.375081	1	3.00977e-13	-0.0673293	0.000999001	1.12981e-08	1	1	8	145618309	G	A	-0.129708	7.7229e-13	0.238614	0.641497
ADCK5	+	2	protein_coding	ENSG00000173137.7	8	145597765	3822	9	8	145597774	8:145597774:A:G	A	G	AC=94;AN=6010	rs184057021	0.98407	0.0159298	0.94682	2.54196e-05	-0.152254	0.041958	0.03547	2	2	8	145597774	A	G	-0.0739182	4.6595e-05	0.0886761	0.248222
HRASLS5	-	1	protein_coding	ENSG00000168004.5	11	63258004	4909	479607	11	62778397	11:62778397:A:G	A	G	AC=147;AN=5690	rs11231302	0.974064	0.0259361	0.795284	6.41539e-05	-0.16984	0.0689311	0.0710936	1	1	11	62489961	G	A	-0.0771397	2.13707e-05	0.0706043	0.216689
ZC3H12C	+	1	protein_coding	ENSG00000149289.6	11	110006579	5383	-24973	11	109981606	11:109981606:A:G	A	G	AC=3905;AN=5982	rs2156583	0.346719	0.653281	0.991925	3.71879e-284	-0.646028	0.000999001	6.25938e-253	1	1	11	109990636	T	A	-0.575105	2.71053e-266	0.261936	0.704175
FBXL20	-	2	protein_coding	ENSG00000108306.7	17	37427063	5370	19399	17	37407664	17:37407664:AAAC:A	AAAC	A	AC=4784;AN=5984	rs55876232	0.200457	0.799543	0.989731	4.13025e-10	0.0963794	0.000999001	2.2667e-06	1	1	17	37407664	AAAC	A	0.108835	1.91054e-09	0.222086	0.603624
FBXL20	-	2	protein_coding	ENSG00000108306.7	17	37427063	5370	-6944	17	37434007	17:37434007:CA:C	CA	C	AC=850;AN=3776	rs531529608	0.776398	0.223602	0.764149	0.000136653	-0.060431	0.15984	0.150694	2	2	17	37434007	CA	C	-0.0676264	0.000195595	0.0581823	0.195628
ESR1	+	2	protein_coding	ENSG00000091831.17	6	152265307	8147	-250730	6	152014577	6:152014577:T:TCTTC	T	TCTTC	AC=2745;AN=5916	rs11472398	0.53634	0.46366	0.989105	6.57966e-13	-0.0107065	0.000999001	1.08818e-08	1	1	6	152014577	T	TCTTC	-0.130907	4.73027e-13	0.220405	0.599542
ESR1	+	2	protein_coding	ENSG00000091831.17	6	152265307	8147	184593	6	152449900	6:152449900:G:A	G	A	AC=1589;AN=6010	rs9397486	0.73538	0.26462	0.995243	1.23539e-08	-0.00935961	0.000999001	6.7033e-05	2	2	6	152449900	G	A	-0.100356	3.11334e-08	0.163916	0.438236
ESR1	+	2	protein_coding	ENSG00000091831.17	6	152265307	8147	-514942	6	151750365	6:151750365:T:G	T	G	AC=416;AN=5804	rs13208555	0.928739	0.0712605	0.939621	0.000200785	-0.010236	0.287712	0.281253	3	3	6	151750365	T	G	-0.0666722	0.000240693	0.0350737	0.176943
ACADM	+	1	protein_coding	ENSG00000117054.9	1	76216136	6993	23564	1	76239700	1:76239700:G:T	G	T	AC=144;AN=6038	rs1146603	0.976229	0.023771	0.983701	9.2199e-27	-3.01334	0.000999001	1.21327e-17	1	1	1	76182410	A	G	0.369867	7.86967e-99	0.302518	0.803909
ACADM	+	1	protein_coding	ENSG00000117054.9	1	76216136	6993	-26099	1	76190037	1:76190037:C:G	C	G	AC=100;AN=5432	rs114802787	0.981854	0.0181459	0.726405	4.25264e-24	-0.312126	0.000999001	6.64681e-15	3	2	1	76182410	A	G	0.365542	2.08338e-96	0.313517	0.822462
ACADM	+	1	protein_coding	ENSG00000117054.9	1	76216136	6993	-42216	1	76173920	1:76173920:AC:A	AC	A	AC=3636;AN=6010	rs66969748	0.394574	0.605426	0.996909	1.33602e-15	0.157603	0.000999001	4.03274e-09	4	3	1	76224748	C	T	0.448929	3.72586e-150	0.235098	0.633458
ACADM	+	1	protein_coding	ENSG00000117054.9	1	76216136	6993	24564	1	76240700	1:76240700:C:T	C	T	AC=144;AN=6038	rs1146606	0.976229	0.023771	0.984643	1.92993e-12	-2.37017	0.000999001	3.56863e-07	2	4	1	76182410	A	G	0.370043	6.25873e-99	0.298452	0.79649
ACADM	+	1	protein_coding	ENSG00000117054.9	1	76216136	6993	152562	1	76368698	1:76368698:A:AT	A	AT	AC=521;AN=5204	rs555585988	0.899737	0.100263	0.858025	9.40963e-05	0.0695215	0.143856	0.163808	5	5	1	76182410	A	G	0.369328	1.58484e-98	0.291865	0.783522
ACADM	+	1	protein_coding	ENSG00000117054.9	1	76216136	6993	69621	1	76285757	1:76285757:CT:C	CT	C	AC=151;AN=6056	rs201133900	0.975169	0.0248307	0.997058	0.0002079	0.450521	0.234765	0.253453	6	6	1	76182410	A	G	0.370195	5.13681e-99	0.297627	0.794935
NKAP	-	2	protein_coding	ENSG00000101882.5	23	119066715	4043	-5088	23	119071803	23:119071803:C:T	C	T	AC=2096;AN=5966	23:119071803:C:T	0.647954	0.352046	0.97874	3.75585e-45	-0.141676	0.000999001	8.75158e-35	1	1	23	119071803	C	T	-0.244017	2.62626e-42	0.0961886	0.263119
NKAP	-	2	protein_coding	ENSG00000101882.5	23	119066715	4043	33524	23	119033191	23:119033191:C:G	C	G	AC=1669;AN=4830	23:119033191:C:G	0.653582	0.346418	0.835921	1.1877e-08	-0.0618343	0.001998	0.000116458	2	2	23	119033191	C	G	-0.099838	3.66633e-08	0.14379	0.380221
NKAP	-	2	protein_coding	ENSG00000101882.5	23	119066715	4043	-454313	23	119521028	23:119521028:G:T	G	T	AC=170;AN=5936	23:119521028:G:T	0.971043	0.0289569	0.894205	4.2173e-07	0.136221	0.00699301	0.0017815	3	3	23	119521028	G	T	0.0916994	4.29552e-07	0.0896703	0.250108
NKAP	-	2	protein_coding	ENSG00000101882.5	23	119066715	4043	-645139	23	119711854	23:119711854:T:C	T	C	AC=78;AN=5822	23:119711854:T:C	0.986419	0.0135815	0.681843	0.000168674	0.132927	0.183816	0.191993	4	4	23	119711854	T	C	0.0686392	0.000156481	0.0835418	0.238471
CTR9	+	1	protein_coding	ENSG00000198730.3	11	10794054	8529	-33827	11	10760227	11:10760227:T:C	T	C	AC=2247;AN=5118	rs35024152	0.560855	0.439145	0.928183	2.14656e-23	-0.198074	0.000999001	1.20334e-17	2	1	11	10760227	T	C	-0.16595	3.80972e-20	0.210734	0.573994
CTR9	+	1	protein_coding	ENSG00000198730.3	11	10794054	8529	-7879	11	10786175	11:10786175:C:T	C	T	AC=1518;AN=5214	rs7118399	0.709053	0.290947	0.922832	2.81222e-14	-0.159154	0.000999001	1.30385e-09	3	2	11	10786175	C	T	-0.128119	1.46779e-12	0.297785	0.795234
CTR9	+	1	protein_coding	ENSG00000198730.3	11	10794054	8529	-29509	11	10764545	11:10764545:A:C	A	C	AC=421;AN=5604	rs10840484	0.924887	0.0751133	0.90349	1.7894e-13	0.256893	0.000999001	5.92466e-09	1	3	11	10764545	A	C	0.118891	5.24024e-11	0.442935	0.985189
CTR9	+	1	protein_coding	ENSG00000198730.3	11	10794054	8529	289653	11	11083707	11:11083707:C:G	C	G	AC=1508;AN=5918	rs274485	0.745053	0.254947	0.986124	1.05389e-05	-0.0884932	0.025974	0.0291391	4	4	11	11083707	C	G	-0.0793576	1.22748e-05	0.062885	0.203201
CTR9	+	1	protein_coding	ENSG00000198730.3	11	10794054	8529	-170000	11	10624054	11:10624054:G:A	G	A	AC=366;AN=5984	rs72862349	0.938499	0.0615008	0.976505	0.000119624	0.139752	0.213786	0.214989	5	5	11	10626691	G	A	0.0696404	0.000125141	0.0402796	0.179688
ATP11C	-	2	protein_coding	ENSG00000101974.10	23	139027435	3372	317009	23	138710426	23:138710426:C:T	C	T	AC=2478;AN=4292	23:138710426:C:T	0.421676	0.578324	0.784066	2.74408e-17	-0.0522875	0.000999001	2.50851e-13	1	1	23	138717823	T	A	-0.147093	4.07232e-16	0.162514	0.433961
ATP11C	-	2	protein_coding	ENSG00000101974.10	23	139027435	3372	227666	23	138799769	23:138799769:G:A	G	A	AC=561;AN=5796	23:138799769:G:A	0.904352	0.0956478	0.912413	2.18453e-08	-0.0493201	0.000999001	3.91179e-05	2	2	23	138799769	G	A	-0.0998581	3.64319e-08	0.158051	0.420352
ATP11C	-	2	protein_coding	ENSG00000101974.10	23	139027435	3372	-67389	23	139094824	23:139094824:G:A	G	A	AC=68;AN=5988	23:139094824:G:A	0.988748	0.0112524	0.774253	0.000352952	0.0729866	0.263736	0.261549	3	3	23	139094824	G	A	0.0639609	0.000427774	0.0572515	0.194253
SLC22A1	+	1	protein_coding	ENSG00000175003.8	6	160576986	7636	-52315	6	160524671	6:160524671:A:G	A	G	AC=1595;AN=6028	rs2297369	0.735504	0.264496	0.994314	2.56863e-29	-0.167567	0.000999001	1.44704e-09	1	1	6	160524671	A	G	-0.179457	2.43556e-23	0.322472	0.836798
SLC22A1	+	1	protein_coding	ENSG00000175003.8	6	160576986	7636	-25893	6	160551093	6:160551093:T:G	T	G	AC=350;AN=6000	rs4646272	0.941713	0.0582872	0.977845	3.29024e-14	-0.199745	0.001998	0.000328335	2	2	6	160551093	T	G	-0.130076	6.64837e-13	0.409367	0.961675
SLC22A1	+	1	protein_coding	ENSG00000175003.8	6	160576986	7636	-16089	6	160560897	6:160560897:CTGGTAAGT:C	CTGGTAAGT	C	AC=3462;AN=6034	rs113569197	0.426052	0.573948	0.997505	2.87002e-08	0.0718687	0.0579421	0.0483812	3	3	6	160560897	CTGGTAAGT	C	0.0929854	2.9506e-07	0.212242	0.57819
SLC22A1	+	1	protein_coding	ENSG00000175003.8	6	160576986	7636	-444081	6	160132905	6:160132905:C:T	C	T	AC=61;AN=6010	rs139198487	0.989766	0.0102339	0.907318	1.55729e-06	0.273462	0.183816	0.190459	4	4	6	160132905	C	T	0.0867113	1.75899e-06	0.204284	0.55549
FAM151A	-	2	protein_coding	ENSG00000162391.7	1	55089229	7360	14766	1	55074463	1:55074463:T:C	T	C	AC=3781;AN=6052	rs1655530	0.374637	0.625363	0.998985	1.8166e-14	-0.0256605	0.000999001	1.41636e-09	1	1	1	55080091	CTG	C	0.136442	4.64706e-14	0.2432	0.652351
FAM151A	-	2	protein_coding	ENSG00000162391.7	1	55089229	7360	13092	1	55076137	1:55076137:CCACTCCACATTCAGACCGTCATCCCCAGG:C	CCACTCCACATTCAGACCGTCATCCCCAGG	C	AC=274;AN=5688	rs373739034	0.95194	0.0480604	0.859073	1.65997e-07	-0.0384263	0.000999001	0.000874443	2	2	1	55076137	CCACTCCACATTCAGACCGTCATCCCCAGG	C	-0.0907952	5.57707e-07	0.239826	0.644316
FAM151A	-	2	protein_coding	ENSG00000162391.7	1	55089229	7360	353683	1	54735546	1:54735546:G:A	G	A	AC=2449;AN=5698	rs3766424	0.570988	0.429012	0.967683	4.85606e-05	-0.0133655	0.0989011	0.10222	3	3	1	54735546	G	A	-0.0744293	4.12593e-05	0.0625818	0.202671
FAM151A	-	2	protein_coding	ENSG00000162391.7	1	55089229	7360	329125	1	54760104	1:54760104:TA:T	TA	T	AC=4338;AN=5652	rs34009451	0.23376	0.76624	0.957589	0.00014403	-0.0144897	0.230769	0.238732	4	4	1	54760104	TA	T	-0.0688993	0.000147697	0.0874342	0.245815
C11orf57	+	1	protein_coding	ENSG00000150776.13	11	111945509	5256	8413	11	111953922	11:111953922:TA:T	TA	T	AC=3530;AN=5794	rs3839946	0.389619	0.610381	0.9688	1.0269e-26	0.128721	0.000999001	4.67347e-20	1	1	11	111953922	TA	T	0.192667	1.02074e-26	0.260461	0.699779
FMNL1	+	2	protein_coding	ENSG00000184922.9	17	43322693	7612	-22024	17	43300669	17:43300669:T:G	T	G	AC=3555;AN=5116	rs1552457	0.306562	0.693438	0.915169	7.53781e-16	-0.797856	0.000999001	8.28359e-11	1	1	17	43300669	T	G	-0.141553	5.0054e-15	0.270409	0.729366
FMNL1	+	2	protein_coding	ENSG00000184922.9	17	43322693	7612	-629077	17	42693616	17:42693616:T:C	T	C	AC=1506;AN=6024	rs77274393	0.749676	0.250324	0.993256	7.92862e-06	-0.462205	0.00599401	0.014138	2	2	17	42693616	T	C	-0.0765579	2.46569e-05	0.062278	0.202144
FMNL1	+	2	protein_coding	ENSG00000184922.9	17	43322693	7612	256410	17	43579103	17:43579103:A:G	A	G	AC=3167;AN=4174	rs146175122	0.241573	0.758427	0.807995	0.000193152	-0.412015	0.193806	0.192238	3	3	17	43579103	A	G	-0.0786939	1.45124e-05	0.0690243	0.214086
ZNF229	-	1	protein_coding	ENSG00000167383.4	19	44952649	7139	18160	19	44934489	19:44934489:G:A	G	A	AC=5373;AN=6002	rs2571174	0.105563	0.894437	0.989113	2.81823e-22	-0.0302324	0.000999001	1.3654e-16	1	1	19	44934489	G	A	-0.167552	1.64232e-20	0.338551	0.863226
ZNF229	-	1	protein_coding	ENSG00000167383.4	19	44952649	7139	-2039	19	44954688	19:44954688:A:T	A	T	AC=2028;AN=5804	rs12460231	0.65153	0.34847	0.979447	2.5722e-13	0.0149203	0.000999001	9.34555e-09	2	2	19	44954688	A	T	0.126103	3.27943e-12	0.307366	0.812306
IFI27L1	+	1	protein_coding	ENSG00000165948.6	14	94563253	8103	3779	14	94567032	14:94567032:C:T	C	T	AC=3420;AN=5908	rs3818119	0.420714	0.579286	0.988101	9.69424e-20	0.0477256	0.000999001	1.78288e-14	1	1	14	94564035	A	G	0.14509	1.01989e-15	0.190926	0.516311
IFI27L1	+	1	protein_coding	ENSG00000165948.6	14	94563253	8103	9998	14	94573251	14:94573251:A:ACC	A	ACC	AC=1334;AN=5588	rs556596768	0.760231	0.239769	0.95058	2.73441e-14	0.0448354	0.000999001	9.09513e-10	2	2	14	94573251	A	ACC	0.12071	2.64518e-11	0.181904	0.490577
FBXO2	-	2	protein_coding	ENSG00000116661.9	1	11713586	6485	-1207	1	11714793	1:11714793:A:G	A	G	AC=3734;AN=4324	rs4478814	0.136528	0.863472	0.772211	6.71631e-16	-0.290045	0.000999001	1.29133e-10	2	1	1	11713563	G	A	-0.147472	3.41732e-16	0.393221	0.942645
FBXO2	-	2	protein_coding	ENSG00000116661.9	1	11713586	6485	-65913	1	11779499	1:11779499:T:C	T	C	AC=2236;AN=2736	rs4846028	0.181429	0.818571	0.644348	2.7472e-15	-0.105507	0.000999001	3.73309e-10	4	2	1	11779499	T	C	-0.128583	1.21796e-12	0.493755	0.987737
FBXO2	-	2	protein_coding	ENSG00000116661.9	1	11713586	6485	-99803	1	11813389	1:11813389:A:G	A	G	AC=3715;AN=5896	rs6703047	0.369536	0.630464	0.980176	3.74954e-14	0.0792734	0.000999001	4.64233e-09	3	3	1	11816489	G	A	-0.139678	1.1446e-14	0.286539	0.771974
FBXO2	-	2	protein_coding	ENSG00000116661.9	1	11713586	6485	-12161	1	11725747	1:11725747:A:T	A	T	AC=460;AN=5950	rs145692708	0.922219	0.0777814	0.969874	1.05376e-12	0.19187	0.000999001	5.12356e-08	7	4	1	11725747	A	T	0.100098	3.37797e-08	0.203422	0.552968
FBXO2	-	2	protein_coding	ENSG00000116661.9	1	11713586	6485	-23014	1	11736600	1:11736600:C:T	C	T	AC=1771;AN=6058	rs2336030	0.70648	0.29352	1	6.94631e-10	-0.0870408	0.000999001	8.62444e-06	11	5	1	11740329	AGGCGTGAGCCAC	A	-0.101186	2.39189e-08	0.167811	0.449968
FBXO2	-	2	protein_coding	ENSG00000116661.9	1	11713586	6485	-3211	1	11716797	1:11716797:C:G	C	G	AC=110;AN=5380	rs144533111	0.979826	0.0201745	0.666793	4.74417e-09	0.253549	0.003996	5.47105e-05	6	6	1	11719260	C	A	0.208522	4.15624e-31	0.180266	0.485919
FBXO2	-	2	protein_coding	ENSG00000116661.9	1	11713586	6485	-7446	1	11721032	1:11721032:C:CTA	C	CTA	AC=1007;AN=4152	rs34689681	0.757533	0.242467	0.813032	3.49391e-08	-0.0795904	0.004995	0.000281155	5	7	1	11744797	G	A	0.084113	3.55939e-06	0.0813986	0.234583
FBXO2	-	2	protein_coding	ENSG00000116661.9	1	11713586	6485	-74106	1	11787692	1:11787692:A:G	A	G	AC=913;AN=3648	rs36029298	0.749198	0.250802	0.775533	5.32524e-07	-0.0636749	0.00599401	0.00259086	9	8	1	11787692	A	G	-0.082762	5.09434e-06	0.0877373	0.246403
FBXO2	-	2	protein_coding	ENSG00000116661.9	1	11713586	6485	-98198	1	11811784	1:11811784:G:A	G	A	AC=940;AN=5898	rs17875969	0.840616	0.159384	0.974788	8.69243e-07	0.0774866	0.00899101	0.00404018	8	9	1	11813035	C	CT	0.0825016	5.45544e-06	0.132684	0.349812
FBXO2	-	2	protein_coding	ENSG00000116661.9	1	11713586	6485	-4223	1	11717809	1:11717809:CA:C	CA	C	AC=2814;AN=4950	rs59849748	0.432635	0.567365	0.907727	1.05378e-06	-0.0766705	0.00899101	0.00474195	12	10	1	11717809	CA	C	-0.0894065	8.28841e-07	0.126052	0.329632
FBXO2	-	2	protein_coding	ENSG00000116661.9	1	11713586	6485	-509055	1	12222641	1:12222641:C:T	C	T	AC=59;AN=5846	rs114277164	0.990144	0.00985633	0.726912	1.49328e-05	-0.172563	0.036963	0.041567	10	11	1	12222641	C	T	-0.077033	2.19401e-05	0.112362	0.309962
FBXO2	-	2	protein_coding	ENSG00000116661.9	1	11713586	6485	145124	1	11568462	1:11568462:A:G	A	G	AC=5295;AN=5992	rs2594312	0.116199	0.883801	0.987866	8.66441e-05	0.0555013	0.144855	0.152616	13	12	1	11568462	A	G	0.0749758	3.61967e-05	0.0551434	0.19127
RP11-452F19.3	+	1	lincRNA	ENSG00000228106.1	1	223004322	5982	12084	1	223016406	1:223016406:T:A	T	A	AC=1716;AN=6018	rs17476063	0.715607	0.284393	0.996579	1.0625e-37	0.185452	0.000999001	1.02282e-29	1	1	1	222998843	T	C	0.201585	3.84732e-29	0.0969812	0.264988
RP11-452F19.3	+	1	lincRNA	ENSG00000228106.1	1	223004322	5982	-18200	1	222986122	1:222986122:T:C	T	C	AC=1165;AN=5964	rs61838099	0.805501	0.194499	0.987095	7.44586e-11	-0.10535	0.000999001	8.09668e-07	2	2	1	223137076	G	C	0.0918953	4.058e-07	0.0672908	0.211091
RP11-452F19.3	+	1	lincRNA	ENSG00000228106.1	1	223004322	5982	-3987	1	223000335	1:223000335:G:T	G	T	AC=64;AN=6058	rs534973655	0.989201	0.0107995	0.999065	0.000122764	0.162236	0.155844	0.149058	3	3	1	223000335	G	T	0.0671792	0.000215638	0.0737561	0.221712
ZXDA	-	2	protein_coding	ENSG00000198205.5	23	57937067	1082	-569768	23	58506835	23:58506835:T:<CN0>:0	T	<CN0>	AC=1057;AN=1068	23:58506835:T:<CN0>:0	0.0100548	0.989945	0.428002	1.12318e-21	0.0872413	0.000999001	8.86539e-17	1	1	23	58506835	T	<CN0>	0.155705	6.78459e-18	0.332568	0.853279
ZXDA	-	2	protein_coding	ENSG00000198205.5	23	57937067	1082	943490	23	56993577	23:56993577:G:C	G	C	AC=4475;AN=5596	23:56993577:G:C	0.199441	0.800559	0.800064	1.88057e-06	0.059075	0.001998	0.000322367	3	2	23	57737690	T	C	0.0555337	0.00223213	0.131718	0.346817
ZXDA	-	2	protein_coding	ENSG00000198205.5	23	57937067	1082	991746	23	56945321	23:56945321:A:G	A	G	AC=5107;AN=6054	23:56945321:A:G	0.155645	0.844355	0.98865	0.00046369	-0.0339486	0.028971	0.0265191	4	3	23	57226839	A	G	0.063918	0.000431608	0.128142	0.335729
RASL10B	+	2	protein_coding	ENSG00000141150.3	17	34062356	5275	-487133	17	33575223	17:33575223:T:G	T	G	AC=405;AN=5942	rs11080328	0.931788	0.0682117	0.961863	9.30615e-07	-0.00700417	0.004995	0.00192468	1	1	17	33575223	T	G	-0.0898337	7.34189e-07	0.138785	0.36707
RASL10B	+	2	protein_coding	ENSG00000141150.3	17	34062356	5275	233752	17	34296108	17:34296108:A:G	A	G	AC=95;AN=6012	rs117487210	0.983918	0.0160819	0.914502	0.000196891	0.0107819	0.1998	0.212961	2	2	17	34296108	A	G	0.0685954	0.000158009	0.0507783	0.185976
RASL10B	+	2	protein_coding	ENSG00000141150.3	17	34062356	5275	3339	17	34065695	17:34065695:C:T	C	T	AC=116;AN=5998	rs1014161	0.980306	0.019694	0.929508	0.000291668	0.00961926	0.286713	0.288616	3	3	17	34065695	C	T	0.0667456	0.000236906	0.122254	0.320322
SP3	-	2	protein_coding	ENSG00000172845.9	2	174829613	6322	-75144	2	174904757	2:174904757:A:G	A	G	AC=70;AN=6010	rs114627393	0.988467	0.0115335	0.942758	8.39023e-21	-0.669467	0.000999001	1.5293e-15	1	1	2	174904757	A	G	-0.167663	1.54909e-20	0.353993	0.888367
SP3	-	2	protein_coding	ENSG00000172845.9	2	174829613	6322	93879	2	174735734	2:174735734:A:G	A	G	AC=76;AN=5780	rs151222059	0.987153	0.0128465	0.760668	2.35799e-12	0.411752	0.000999001	3.13575e-08	2	2	2	174735734	A	G	0.126168	3.1966e-12	0.486087	0.987395
SP3	-	2	protein_coding	ENSG00000172845.9	2	174829613	6322	1223	2	174828390	2:174828390:G:A	G	A	AC=304;AN=5964	rs143737169	0.948756	0.0512443	0.965007	2.57261e-08	-0.193459	0.000999001	9.92384e-05	3	3	2	174828390	G	A	-0.0983096	5.90985e-08	0.340905	0.867122
SP3	-	2	protein_coding	ENSG00000172845.9	2	174829613	6322	138728	2	174690885	2:174690885:C:T	C	T	AC=216;AN=5964	rs10200312	0.963982	0.0360183	0.951072	2.15708e-06	-0.188255	0.00799201	0.00495551	4	4	2	174690885	C	T	-0.0844793	3.22669e-06	0.0700579	0.215799
SP3	-	2	protein_coding	ENSG00000172845.9	2	174829613	6322	-81003	2	174910616	2:174910616:T:C	T	C	AC=2300;AN=6058	rs6433461	0.619923	0.380077	1	3.11006e-06	-0.0745774	0.00899101	0.00747405	5	5	2	174910616	T	C	-0.0821871	5.92433e-06	0.127608	0.334127
SP3	-	2	protein_coding	ENSG00000172845.9	2	174829613	6322	-754448	2	175584061	2:175584061:G:A	G	A	AC=123;AN=5960	rs114288646	0.979194	0.020806	0.920366	5.31619e-05	0.207609	0.0899101	0.0891751	6	6	2	175584061	G	A	0.0732268	5.48609e-05	0.152214	0.403067
TYW1	+	2	protein_coding	ENSG00000198874.8	7	66532125	9054	116681	7	66648806	7:66648806:A:ATATTT	A	ATATTT	AC=1300;AN=6002	rs10644987	0.782623	0.217377	0.994204	1.0507e-16	0.0996052	0.000999001	3.84611e-12	2	1	7	66648806	A	ATATTT	0.143658	1.95115e-15	0.257833	0.692007
TYW1	+	2	protein_coding	ENSG00000198874.8	7	66532125	9054	88239	7	66620364	7:66620364:C:T	C	T	AC=349;AN=6042	rs73140561	0.942793	0.0572075	0.989656	3.19306e-11	0.321874	0.000999001	2.40132e-07	3	2	7	66620364	C	T	0.314599	1.44043e-70	0.194612	0.527031
TYW1	+	2	protein_coding	ENSG00000198874.8	7	66532125	9054	221641	7	66753766	7:66753766:C:T	C	T	AC=735;AN=6042	rs376089393	0.878274	0.121726	0.995188	1.37197e-06	0.177	0.002997	0.00240111	4	3	7	66702215	TGGTGGCTCACGCCTGTAATCCCAGCACTTTGGGAGGCCAAGGCC	T	0.258519	1.91031e-47	0.0789746	0.230306
EPHX1	+	2	protein_coding	ENSG00000143819.8	1	226016544	6293	41527	1	226058071	1:226058071:A:G	A	G	AC=906;AN=5778	rs79487654	0.843972	0.156028	0.960462	1.65116e-22	-0.16782	0.000999001	1.15075e-16	1	1	1	226058071	A	G	-0.169567	5.63484e-21	0.382949	0.930125
EPHX1	+	2	protein_coding	ENSG00000143819.8	1	226016544	6293	-46260	1	225970284	1:225970284:G:A	G	A	AC=1407;AN=6032	rs3820231	0.767886	0.232114	0.996855	4.92891e-10	0.0882305	0.000999001	5.39407e-06	2	2	1	225970284	G	A	0.111285	8.1857e-10	0.128646	0.337261
EPHX1	+	2	protein_coding	ENSG00000143819.8	1	226016544	6293	1841	1	226018385	1:226018385:C:T	C	T	AC=626;AN=5436	rs45607741	0.885776	0.114224	0.88936	1.32746e-06	-0.0923183	0.004995	0.00345591	3	3	1	226018385	C	T	-0.0869191	1.66115e-06	0.146945	0.388539
PPP2R2B	-	1	protein_coding	ENSG00000156475.14	5	146302085	5898	66363	5	146235722	5:146235722:A:G	A	G	AC=2032;AN=6042	rs1380014	0.662573	0.337427	0.998549	3.27318e-17	-0.0512693	0.000999001	1.90711e-12	1	1	5	146295010	T	TAC	-0.10143	2.21311e-08	0.194954	0.528034
PPP2R2B	-	1	protein_coding	ENSG00000156475.14	5	146302085	5898	313021	5	145989064	5:145989064:G:A	G	A	AC=134;AN=6020	rs28884884	0.977118	0.0228822	0.95587	1.22804e-07	0.093658	0.000999001	0.000363674	2	2	5	145989064	G	A	0.0967972	9.41298e-08	0.139995	0.370276
PPP2R2B	-	1	protein_coding	ENSG00000156475.14	5	146302085	5898	188593	5	146113492	5:146113492:C:T	C	T	AC=1557;AN=5612	rs959627	0.722222	0.277778	0.953475	2.19282e-05	-0.0301416	0.030969	0.0318489	3	3	5	146087187	G	A	-0.0704715	0.000103719	0.0238224	0.165169
PPP2R2B	-	1	protein_coding	ENSG00000156475.14	5	146302085	5898	-11918	5	146314003	5:146314003:A:C	A	C	AC=118;AN=5694	rs182011242	0.979238	0.0207618	0.753093	4.92903e-05	-0.0727257	0.0699301	0.0655907	4	4	5	146314003	A	C	-0.076457	2.52733e-05	0.159758	0.425543
RP11-571M6.18	+	2	lincRNA	ENSG00000269903.1	12	58208277	5329	-113	12	58208164	12:58208164:G:A	G	A	AC=1988;AN=5768	rs1021469	0.655213	0.344787	0.972677	3.35661e-12	0.154752	0.000999001	4.18452e-08	1	1	12	58208164	G	A	0.1326	2.35059e-13	0.188969	0.510696
ITGAL	+	2	protein_coding	ENSG00000005844.13	16	30531077	2785	-45684	16	30485393	16:30485393:G:C	G	C	AC=2853;AN=5410	rs11574938	0.473066	0.526934	0.946732	8.50213e-134	-3.82831	0.000999001	2.28755e-118	1	1	16	30492464	AACACAC	A	-0.285838	4.76926e-58	0.268752	0.724494
ITGAL	+	2	protein_coding	ENSG00000005844.13	16	30531077	2785	-33480	16	30497597	16:30497597:G:A	G	A	AC=898;AN=4920	rs11643652	0.816488	0.183512	0.87539	6.84468e-11	1.27537	0.000999001	1.96968e-07	2	2	16	30458720	A	C	0.0930776	2.87163e-07	0.138809	0.367134
ITGAL	+	2	protein_coding	ENSG00000005844.13	16	30531077	2785	-31077	16	30500000	16:30500000:G:A	G	A	AC=826;AN=6000	rs36005832	0.862349	0.137651	0.982822	5.3513e-06	-0.968617	0.00599401	0.0049779	3	3	16	30493000	G	A	-0.143946	1.71399e-15	0.365069	0.905438
ITGAL	+	2	protein_coding	ENSG00000005844.13	16	30531077	2785	329135	16	30860212	16:30860212:CA:C	CA	C	AC=4061;AN=4240	rs58484131	0.0417435	0.958256	0.568643	0.00023762	-1.06131	0.128871	0.140178	4	4	16	30860212	CA	C	-0.0765119	2.49363e-05	0.122486	0.320802
ITGAL	+	2	protein_coding	ENSG00000005844.13	16	30531077	2785	-626437	16	29904640	16:29904640:C:T	C	T	AC=100;AN=5772	rs141162502	0.982747	0.017253	0.788328	0.000374147	1.50133	0.203796	0.207886	5	5	16	29904640	C	T	0.081884	6.41245e-06	0.0778529	0.228374
TMEM14B	+	2	protein_coding	ENSG00000137210.9	6	10770310	7692	-17427	6	10752883	6:10752883:T:G	T	G	AC=1073;AN=4958	rs1233893	0.784024	0.215976	0.876079	5.05033e-15	0.0974105	0.000999001	4.58356e-11	2	1	6	10752883	T	G	0.125881	3.58021e-12	0.373248	0.917248
TMEM14B	+	2	protein_coding	ENSG00000137210.9	6	10770310	7692	71447	6	10841757	6:10841757:G:A	G	A	AC=298;AN=5500	rs74760478	0.946023	0.0539773	0.840146	2.38263e-09	0.116596	0.000999001	9.77903e-06	1	2	6	10841757	G	A	0.10201	1.83774e-08	0.259796	0.697804
TMEM14B	+	2	protein_coding	ENSG00000137210.9	6	10770310	7692	5290	6	10775600	6:10775600:G:A	G	A	AC=218;AN=6058	rs567083	0.964055	0.0359446	1	2.2104e-06	-0.118243	0.00599401	0.00479856	4	3	6	10775600	G	A	-0.0800264	1.03554e-05	0.126237	0.330151
TMEM14B	+	2	protein_coding	ENSG00000137210.9	6	10770310	7692	-18921	6	10751389	6:10751389:G:T	G	T	AC=82;AN=5966	rs17849403	0.986584	0.0134162	0.897492	4.80573e-06	-0.165516	0.00999001	0.0102524	3	4	6	10751389	G	T	-0.0832359	4.49507e-06	0.0874496	0.245845
TMEM14B	+	2	protein_coding	ENSG00000137210.9	6	10770310	7692	194041	6	10964351	6:10964351:C:T	C	T	AC=142;AN=5912	rs145563532	0.975719	0.0242815	0.900689	6.88828e-06	-0.12953	0.013986	0.0137156	5	5	6	10964351	C	T	-0.0782562	1.61952e-05	0.0430258	0.181018
PAFAH1B1	+	2	protein_coding	ENSG00000007168.8	17	2584138	7847	-28682	17	2555456	17:2555456:A:AG	A	AG	AC=64;AN=5782	rs60229355	0.988844	0.0111562	0.755717	1.09215e-31	-0.964232	0.000999001	6.4539e-25	3	1	17	2555456	A	AG	-0.210063	1.4865e-31	0.512629	0.988539
PAFAH1B1	+	2	protein_coding	ENSG00000007168.8	17	2584138	7847	-112921	17	2471217	17:2471217:C:T	C	T	AC=1165;AN=5778	rs79190840	0.799122	0.200878	0.967653	5.54861e-20	-0.281829	0.000999001	1.00629e-14	2	2	17	2470125	A	AAAAC	-0.145301	9.26647e-16	0.275679	0.744438
PAFAH1B1	+	2	protein_coding	ENSG00000007168.8	17	2584138	7847	-92257	17	2491881	17:2491881:C:G	C	G	AC=179;AN=5862	rs150915609	0.969697	0.030303	0.893467	1.08852e-12	0.538275	0.000999001	2.52219e-08	10	3	17	2491881	C	G	0.161632	3.52747e-19	0.406748	0.958746
PAFAH1B1	+	2	protein_coding	ENSG00000007168.8	17	2584138	7847	-59795	17	2524343	17:2524343:T:C	T	C	AC=61;AN=6040	rs139070089	0.989492	0.0105076	0.95802	1.33434e-12	-0.753335	0.000999001	2.38961e-08	4	4	17	2524343	T	C	-0.12162	1.87195e-11	0.234553	0.632224
PAFAH1B1	+	2	protein_coding	ENSG00000007168.8	17	2584138	7847	-283209	17	2300929	17:2300929:G:A	G	A	AC=84;AN=5932	rs118138506	0.985846	0.014154	0.87075	3.08882e-08	0.467152	0.000999001	0.00017087	6	5	17	2300929	G	A	0.103034	1.32022e-08	0.290967	0.781648
PAFAH1B1	+	2	protein_coding	ENSG00000007168.8	17	2584138	7847	-122685	17	2461453	17:2461453:T:G	T	G	AC=2171;AN=5700	rs8076127	0.619007	0.380993	0.967226	1.00983e-07	-0.130228	0.000999001	0.000521635	11	6	17	2461431	T	A	-0.0894931	8.08753e-07	0.0938355	0.258071
PAFAH1B1	+	2	protein_coding	ENSG00000007168.8	17	2584138	7847	7423	17	2591561	17:2591561:G:A	G	A	AC=2338;AN=5554	rs2013515	0.579817	0.420183	0.955471	3.05753e-06	0.325461	0.014985	0.0104404	12	7	17	2591940	G	C	-0.275533	6.63607e-54	0.240701	0.646371
PAFAH1B1	+	2	protein_coding	ENSG00000007168.8	17	2584138	7847	-365616	17	2218522	17:2218522:G:A	G	A	AC=305;AN=5872	rs183873186	0.948121	0.0518789	0.934014	1.06061e-05	-0.212856	0.030969	0.0307664	7	8	17	2218522	G	A	-0.0738061	4.78504e-05	0.0380818	0.178406
PAFAH1B1	+	2	protein_coding	ENSG00000007168.8	17	2584138	7847	-663135	17	1921003	17:1921003:A:ACG	A	ACG	AC=566;AN=4862	rs72531710	0.884337	0.115663	0.827536	1.94332e-05	-0.137886	0.0539461	0.0516432	8	9	17	1921003	A	ACG	-0.0724054	6.6487e-05	0.0649868	0.206956
PAFAH1B1	+	2	protein_coding	ENSG00000007168.8	17	2584138	7847	-154779	17	2429359	17:2429359:T:C	T	C	AC=110;AN=5780	rs35483700	0.981081	0.0189189	0.814481	9.59689e-05	0.309346	0.183816	0.194479	9	10	17	2429359	T	C	0.0975163	7.55068e-08	0.179577	0.483958
TRMT1L	-	2	protein_coding	ENSG00000121486.7	1	185126204	4701	20078	1	185106126	1:185106126:T:TA	T	TA	AC=479;AN=5988	rs5779243	0.919902	0.0800979	0.979296	5.30468e-74	-0.404738	0.000999001	1.91478e-62	1	1	1	185106126	T	TA	-0.316379	2.16915e-71	0.214222	0.5836
TRMT1L	-	2	protein_coding	ENSG00000121486.7	1	185126204	4701	-10501	1	185136705	1:185136705:C:A	C	A	AC=69;AN=6028	rs144669476	0.9885	0.0114998	0.945345	3.53045e-11	-0.361466	0.000999001	1.37042e-07	2	2	1	185136705	C	A	-0.11792	7.51922e-11	0.454536	0.985879
TRMT1L	-	2	protein_coding	ENSG00000121486.7	1	185126204	4701	691911	1	184434293	1:184434293:A:G	A	G	AC=452;AN=6000	rs76221843	0.924992	0.0750081	0.985812	4.84961e-05	0.0892494	0.0509491	0.053451	3	3	1	184434293	A	G	0.0738137	4.77633e-05	0.0201929	0.150267
LINC00304	+	2	lincRNA	ENSG00000180422.3	16	89228790	9211	-6606	16	89222184	16:89222184:ATC:A	ATC	A	AC=1014;AN=6004	rs72262430	0.831545	0.168455	0.993111	1.31698e-29	-0.0290149	0.000999001	1.76652e-21	1	1	16	89222184	ATC	A	-0.188979	9.49025e-26	0.316411	0.827121
LINC00304	+	2	lincRNA	ENSG00000180422.3	16	89228790	9211	419491	16	89648281	16:89648281:C:T	C	T	AC=523;AN=5956	rs76751818	0.911446	0.0885536	0.972552	1.97317e-14	0.0256596	0.001998	1.8601e-08	2	2	16	89659766	A	AT	0.132721	2.23473e-13	0.0989152	0.270064
LINC00304	+	2	lincRNA	ENSG00000180422.3	16	89228790	9211	-78088	16	89150702	16:89150702:CG:C	CG	C	AC=79;AN=5840	rs530257412	0.986464	0.0135361	0.813243	2.51698e-09	0.0418517	0.003996	0.000109591	3	3	16	89150702	CG	C	0.108985	1.8144e-09	0.23814	0.640403
LINC00304	+	2	lincRNA	ENSG00000180422.3	16	89228790	9211	-503429	16	88725361	16:88725361:G:A	G	A	AC=82;AN=5950	rs116942629	0.986211	0.0137886	0.868194	4.94815e-06	0.0338515	0.026973	0.0308112	4	4	16	88725361	G	A	0.0820055	6.21234e-06	0.130721	0.343701
LINC00304	+	2	lincRNA	ENSG00000180422.3	16	89228790	9211	-415730	16	88813060	16:88813060:C:T	C	T	AC=986;AN=5802	rs78579285	0.829909	0.170091	0.9633	1.22844e-05	0.0113368	0.0579421	0.0573264	5	5	16	88813060	C	T	0.0765655	2.46107e-05	0.0428162	0.180925
LINC00304	+	2	lincRNA	ENSG00000180422.3	16	89228790	9211	475007	16	89703797	16:89703797:C:T	C	T	AC=578;AN=5794	rs34422500	0.899327	0.100673	0.945738	8.74283e-05	0.0120302	0.224775	0.23071	6	6	16	89703797	C	T	0.0708425	9.53198e-05	0.0377134	0.178212
PACSIN1	+	2	protein_coding	ENSG00000124507.6	6	34482667	7460	-21326	6	34461341	6:34461341:C:T	C	T	AC=2603;AN=5784	rs9380441	0.550135	0.449865	0.979275	1.16441e-07	-0.0493699	0.000999001	0.00073582	1	1	6	34461341	C	T	-0.093926	2.23482e-07	0.12002	0.316638
PACSIN1	+	2	protein_coding	ENSG00000124507.6	6	34482667	7460	499391	6	34982058	6:34982058:G:A	G	A	AC=4152;AN=5688	rs2820237	0.27079	0.72921	0.965571	1.02619e-05	-0.0458339	0.026973	0.0267827	3	2	6	34982058	G	A	-0.0770515	2.18404e-05	0.0512123	0.186434
PACSIN1	+	2	protein_coding	ENSG00000124507.6	6	34482667	7460	-66336	6	34416331	6:34416331:C:T	C	T	AC=144;AN=5958	rs11759074	0.975746	0.0242543	0.932111	7.45235e-05	-0.113752	0.118881	0.123222	4	3	6	34416331	C	T	-0.0859688	2.15596e-06	0.138891	0.367353
PACSIN1	+	2	protein_coding	ENSG00000124507.6	6	34482667	7460	-321368	6	34161299	6:34161299:C:T	C	T	AC=666;AN=5778	rs56348792	0.884719	0.115281	0.950534	8.52456e-05	0.0547069	0.138861	0.137056	2	4	6	34161299	C	T	0.0713484	8.48947e-05	0.0378009	0.178258
DDX49	+	2	protein_coding	ENSG00000105671.7	19	19038553	5933	-14700	19	19023853	19:19023853:T:C	T	C	AC=2674;AN=5798	rs3177137	0.53828	0.46172	0.97714	1.66316e-13	-0.104744	0.000999001	3.76685e-09	1	1	19	19023853	T	C	-0.138014	2.36251e-14	0.328841	0.847093
JMJD7-PLA2G4B	+	1	protein_coding	ENSG00000168970.16	15	42128983	4999	7994	15	42136977	15:42136977:C:A	C	A	AC=2144;AN=5968	rs2305654	0.641151	0.358849	0.991995	2.4098e-16	0.518926	0.000999001	2.11488e-11	1	1	15	42209672	T	C	0.0774613	1.97374e-05	0.0518384	0.187123
JMJD7-PLA2G4B	+	1	protein_coding	ENSG00000168970.16	15	42128983	4999	72356	15	42201339	15:42201339:A:G	A	G	AC=2411;AN=5958	rs1704389	0.595738	0.404262	0.990182	9.55614e-09	-0.0801795	0.000999001	4.57846e-05	3	2	15	42201339	A	G	-0.104775	7.47228e-09	0.250129	0.670122
JMJD7-PLA2G4B	+	1	protein_coding	ENSG00000168970.16	15	42128983	4999	-185160	15	41943823	15:41943823:T:TCCTCTTCTCTCCTCTCC	T	TCCTCTTCTCTCCTCTCC	AC=4790;AN=5786	rs199721292	0.17235	0.82765	0.959602	9.68542e-07	0.0828422	0.001998	0.00227958	2	3	15	41943823	T	TCCTCTTCTCTCCTCTCC	0.0804177	9.36895e-06	0.0579541	0.195288
JMJD7-PLA2G4B	+	1	protein_coding	ENSG00000168970.16	15	42128983	4999	-3749	15	42125234	15:42125234:C:T	C	T	AC=2166;AN=5982	rs1531140	0.638381	0.361619	0.995705	2.97388e-05	-0.258142	0.040959	0.0403063	4	4	15	42209672	T	C	0.0638074	0.000441645	0.02975	0.173815
JMJD7-PLA2G4B	+	1	protein_coding	ENSG00000168970.16	15	42128983	4999	-152131	15	41976852	15:41976852:G:A	G	A	AC=87;AN=6000	rs148274022	0.985682	0.0143183	0.929891	4.73706e-05	0.192554	0.0609391	0.0594709	5	5	15	41976852	G	A	0.0906536	5.8086e-07	0.219045	0.596169
FAM87B	+	2	lincRNA	ENSG00000177757.1	1	752751	3868	8396	1	761147	1:761147:T:C	T	C	AC=4738;AN=5846	rs3115850	0.189338	0.810662	0.963593	3.74723e-10	-0.0182179	0.000999001	2.03791e-06	1	1	1	761147	T	C	-0.113513	3.72791e-10	0.175233	0.471548
FAM87B	+	2	lincRNA	ENSG00000177757.1	1	752751	3868	767802	1	1520553	1:1520553:C:T	C	T	AC=673;AN=5938	rs78721465	0.887171	0.112829	0.959214	0.000178272	0.0131407	0.14985	0.159095	2	2	1	1520553	C	T	0.0721723	7.01879e-05	0.105851	0.294405
BACH2	-	2	protein_coding	ENSG00000112182.10	6	91006461	6152	29693	6	90976768	6:90976768:G:A	G	A	AC=528;AN=4916	rs72928038	0.891339	0.108661	0.824769	3.13204e-11	-0.231163	0.000999001	5.19129e-06	1	1	6	90976768	G	A	-0.110339	1.13811e-09	0.247219	0.662408
BACH2	-	2	protein_coding	ENSG00000112182.10	6	91006461	6152	24808	6	90981653	6:90981653:C:T	C	T	AC=3711;AN=6058	rs9111	0.387008	0.612992	1	2.88182e-06	-0.105249	0.021978	0.0162987	2	2	6	90947998	T	C	-0.0787877	1.41742e-05	0.0413977	0.180271
BACH2	-	2	protein_coding	ENSG00000112182.10	6	91006461	6152	-885528	6	91891989	6:91891989:A:G	A	G	AC=154;AN=6006	rs117070409	0.974155	0.0258453	0.964993	6.95945e-05	0.250315	0.152847	0.173921	3	3	6	91891989	A	G	0.0720001	7.30468e-05	0.0935239	0.257447
MICB	+	2	protein_coding	ENSG00000204516.5	6	31473712	21020	1108	6	31474820	6:31474820:C:T	C	T	AC=154;AN=6058	rs41293883	0.974371	0.0256286	1	0	-3.20779	0.000999001	1.08029e-236	1	1	6	31546495	G	C	-0.613874	0	0.00550361	0.211682
MICB	+	2	protein_coding	ENSG00000204516.5	6	31473712	21020	-348422	6	31125290	6:31125290:C:G	C	G	AC=62;AN=6058	rs201359780	0.989523	0.0104771	1	2.45382e-302	-4.29774	0.000999001	1.36758e-196	2	2	6	31125290	C	G	-0.575866	3.73261e-267	0.514443	0.988614
MICB	+	2	protein_coding	ENSG00000204516.5	6	31473712	21020	1172	6	31474884	6:31474884:G:A	G	A	AC=191;AN=6050	rs45627734	0.968205	0.0317947	0.99609	2.10602e-114	2.40473	0.000999001	1.0188e-79	3	3	6	31474884	G	A	0.234822	3.20539e-39	0.299156	0.797804
MICB	+	2	protein_coding	ENSG00000204516.5	6	31473712	21020	1801	6	31475513	6:31475513:G:A	G	A	AC=186;AN=6054	rs115231984	0.969516	0.0304839	0.997593	3.68734e-20	0.595696	0.000999001	1.70759e-11	5	4	6	31475513	G	A	0.152323	3.4843e-17	0.410393	0.962796
MICB	+	2	protein_coding	ENSG00000204516.5	6	31473712	21020	-162041	6	31311671	6:31311671:C:T	C	T	AC=898;AN=5912	rs4713456	0.84853	0.15147	0.972892	8.9035e-17	-2.24485	0.000999001	4.65184e-09	11	5	6	31201684	G	A	0.0606896	0.000832254	0.01369	0.107388
MICB	+	2	protein_coding	ENSG00000204516.5	6	31473712	21020	-19913	6	31453799	6:31453799:C:T	C	T	AC=3692;AN=5946	rs2428500	0.379146	0.620854	0.978883	1.26579e-16	0.260834	0.000999001	5.90883e-09	6	6	6	31453763	T	C	0.102127	1.76993e-08	0.141831	0.375097
MICB	+	2	protein_coding	ENSG00000204516.5	6	31473712	21020	-161740	6	31311972	6:31311972:T:C	T	C	AC=893;AN=5902	rs553894105	0.849156	0.150844	0.981782	1.0598e-14	2.10355	0.000999001	9.66458e-08	12	7	6	30665063	G	A	-0.0588878	0.00118508	0.0222814	0.159845
MICB	+	2	protein_coding	ENSG00000204516.5	6	31473712	21020	34226	6	31507938	6:31507938:G:A	G	A	AC=1298;AN=6034	rs2269476	0.785922	0.214078	0.997963	6.601e-11	0.198144	0.00599401	2.65209e-05	4	8	6	31507938	G	A	0.0983672	5.80523e-08	0.140378	0.371285
MICB	+	2	protein_coding	ENSG00000204516.5	6	31473712	21020	-251596	6	31222116	6:31222116:G:A	G	A	AC=491;AN=5986	rs1639111	0.91876	0.0812398	0.982432	5.74316e-09	0.312012	0.00899101	0.000520744	10	9	6	31222116	G	A	0.0762799	2.63913e-05	0.0402445	0.179668
MICB	+	2	protein_coding	ENSG00000204516.5	6	31473712	21020	-10341	6	31463371	6:31463371:G:A	G	A	AC=447;AN=6056	rs72844760	0.925968	0.0740323	0.998803	2.23754e-07	-0.522494	0.011988	0.00506943	7	10	6	31319603	C	T	0.0646952	0.000366853	0.0407784	0.179958
MICB	+	2	protein_coding	ENSG00000204516.5	6	31473712	21020	257302	6	31731014	6:31731014:C:G	C	G	AC=972;AN=5634	rs707937	0.82657	0.17343	0.944381	7.40354e-06	-0.132251	0.047952	0.0568189	9	11	6	31731014	C	G	-0.0819592	6.28779e-06	0.16514	0.441952
MICB	+	2	protein_coding	ENSG00000204516.5	6	31473712	21020	94567	6	31568279	6:31568279:G:A	G	A	AC=238;AN=6006	rs77056483	0.960013	0.039987	0.973257	3.54789e-05	0.383578	0.123876	0.141406	8	12	6	31319603	C	T	0.0598951	0.000973741	0.0274008	0.171566
MICB	+	2	protein_coding	ENSG00000204516.5	6	31473712	21020	111786	6	31585498	6:31585498:C:CA	C	CA	AC=1869;AN=2588	rs112978794	0.278868	0.721132	0.682595	9.16964e-05	-0.128406	0.242757	0.262349	13	13	6	31585498	C	CA	-0.0657696	0.000292165	0.0524021	0.187773
SLC25A3	+	2	protein_coding	ENSG00000075415.8	12	98994843	5988	-7398	12	98987445	12:98987445:G:A	G	A	AC=232;AN=5920	rs28372744	0.960765	0.0392351	0.935416	7.19164e-63	1.51915	0.000999001	1.70501e-53	1	1	12	98987445	G	A	0.288872	2.65873e-59	0.495294	0.987805
SLC25A3	+	2	protein_coding	ENSG00000075415.8	12	98994843	5988	117480	12	99112323	12:99112323:A:G	A	G	AC=1792;AN=6018	rs12581119	0.702628	0.297372	0.994683	5.65752e-10	0.235563	0.000999001	2.74607e-06	2	2	12	99112323	A	G	0.108878	1.88219e-09	0.106602	0.296956
B4GALT3	-	2	protein_coding	ENSG00000158850.10	1	161147269	6666	32056	1	161115213	1:161115213:C:CA	C	CA	AC=1419;AN=5366	rs370273821	0.73643	0.26357	0.934736	4.74271e-14	-0.178892	0.000999001	2.16515e-09	1	1	1	161115213	C	CA	-0.134409	1.10224e-13	0.307161	0.811959
B4GALT3	-	2	protein_coding	ENSG00000158850.10	1	161147269	6666	148720	1	160998549	1:160998549:A:T	A	T	AC=76;AN=6032	rs34610281	0.987698	0.0123017	0.951951	9.85227e-09	-0.52912	0.000999001	5.46666e-05	2	2	1	160998549	A	T	-0.100846	2.66535e-08	0.29035	0.780343
ACTA2	-	2	protein_coding	ENSG00000107796.8	10	90712530	6722	-38986	10	90751516	10:90751516:C:T	C	T	AC=2933;AN=5960	rs1324551	0.507206	0.492794	0.989763	1.40941e-248	-0.656973	0.000999001	1.47241e-226	1	1	10	90748736	C	T	-0.376934	7.19148e-103	0.511563	0.988496
ACTA2	-	2	protein_coding	ENSG00000107796.8	10	90712530	6722	-34639	10	90747169	10:90747169:C:A	C	A	AC=2415;AN=6058	rs4934434	0.602192	0.397808	1	4.43881e-60	0.219602	0.000999001	7.17248e-52	2	2	10	90754744	C	T	0.22305	1.84948e-35	0.106	0.294921
ACTA2	-	2	protein_coding	ENSG00000107796.8	10	90712530	6722	92894	10	90619636	10:90619636:C:A	C	A	AC=2530;AN=5836	rs2481919	0.565719	0.434281	0.983295	8.42541e-11	0.0629134	0.000999001	3.36229e-07	4	3	10	90619636	C	A	0.117616	8.4134e-11	0.261541	0.702997
ACTA2	-	2	protein_coding	ENSG00000107796.8	10	90712530	6722	-47386	10	90759916	10:90759916:G:T	G	T	AC=4377;AN=5964	rs2147419	0.265226	0.734774	0.989065	5.83904e-09	0.0817783	0.000999001	1.86729e-05	3	4	10	90759916	G	T	0.0839666	3.70141e-06	0.0979484	0.267415
ACTA2	-	2	protein_coding	ENSG00000107796.8	10	90712530	6722	-78566	10	90791096	10:90791096:T:C	T	C	AC=2168;AN=5696	rs11202939	0.619129	0.380871	0.96289	7.39974e-07	0.0515191	0.000999001	0.0013609	5	5	10	90791096	T	C	0.0848125	2.95005e-06	0.141225	0.37351
ACTA2	-	2	protein_coding	ENSG00000107796.8	10	90712530	6722	-48490	10	90761020	10:90761020:CTT:C	CTT	C	AC=2544;AN=5566	rs10600180	0.543113	0.456887	0.958357	1.66144e-05	0.0752536	0.026973	0.0273286	6	6	10	90757287	G	C	0.0599723	0.000959075	0.0193169	0.14553
COX7A2	-	1	protein_coding	ENSG00000112695.7	6	75953525	5747	-32739	6	75986264	6:75986264:GAA:G	GAA	G	AC=819;AN=5350	rs34577471	0.84569	0.15431	0.897911	1.03486e-13	0.26595	0.000999001	1.80569e-09	1	1	6	75986264	GAA	G	0.132805	2.158e-13	0.233337	0.629479
COX7A2	-	1	protein_coding	ENSG00000112695.7	6	75953525	5747	-8283	6	75961808	6:75961808:C:G	C	G	AC=5802;AN=6010	rs683943	0.0344603	0.96554	0.974555	1.11162e-05	-0.302507	0.00899101	0.0158296	2	2	6	75961808	C	G	-0.0831201	4.63491e-06	0.118583	0.315078
ZNF436	-	2	protein_coding	ENSG00000125945.10	1	23694879	5328	14249	1	23680630	1:23680630:C:T	C	T	AC=418;AN=6034	rs12563200	0.931208	0.0687925	0.989608	5.15824e-21	0.256575	0.000999001	1.50689e-15	1	1	1	23708989	T	C	0.169925	4.6521e-21	0.142301	0.376327
CLDN23	+	2	protein_coding	ENSG00000253958.1	8	8559448	7653	-18711	8	8540737	8:8540737:G:A	G	A	AC=1863;AN=5834	rs56112306	0.679946	0.320054	0.981549	8.00876e-88	0.131598	0.000999001	9.89581e-74	1	1	8	8531528	C	T	-0.115909	1.57272e-10	0.144465	0.381989
CLDN23	+	2	protein_coding	ENSG00000253958.1	8	8559448	7653	-10647	8	8548801	8:8548801:G:A	G	A	AC=2717;AN=6018	rs10106453	0.548832	0.451168	0.997051	2.13262e-56	-0.103435	0.000999001	4.68552e-46	2	2	8	8548801	G	A	-0.208671	3.76286e-31	0.224298	0.608871
CLDN23	+	2	protein_coding	ENSG00000253958.1	8	8559448	7653	-21346	8	8538102	8:8538102:G:C	G	C	AC=2971;AN=5794	rs11787146	0.487197	0.512803	0.981624	3.50223e-11	0.0493428	0.000999001	6.0256e-07	3	3	8	8584153	A	C	0.0969634	8.94678e-08	0.130021	0.341514
CLDN23	+	2	protein_coding	ENSG00000253958.1	8	8559448	7653	17913	8	8577361	8:8577361:T:C	T	C	AC=187;AN=6028	rs1703974	0.968578	0.0314221	0.976888	6.46883e-10	0.0903184	0.000999001	6.60356e-06	5	4	8	8577361	T	C	0.102751	1.44715e-08	0.172018	0.462278
CLDN23	+	2	protein_coding	ENSG00000253958.1	8	8559448	7653	-56215	8	8503233	8:8503233:T:C	T	C	AC=4986;AN=6010	rs6985949	0.170565	0.829435	0.992857	4.72079e-08	0.0369758	0.000999001	0.000219243	4	5	8	8503233	T	C	0.0910189	5.2294e-07	0.128855	0.337901
CLDN23	+	2	protein_coding	ENSG00000253958.1	8	8559448	7653	-2089	8	8557359	8:8557359:T:C	T	C	AC=4160;AN=6056	rs9329164	0.313447	0.686553	0.999469	2.29777e-07	0.0335677	0.001998	0.000925944	6	6	8	8557220	A	G	0.0874287	1.44281e-06	0.122461	0.32075
CLDN23	+	2	protein_coding	ENSG00000253958.1	8	8559448	7653	437312	8	8996760	8:8996760:C:G	C	G	AC=703;AN=5836	rs7459730	0.879685	0.120315	0.949528	6.82362e-06	0.0358745	0.014985	0.0179737	7	7	8	8996760	C	G	0.0696307	0.000125415	0.0517407	0.187014
CLDN23	+	2	protein_coding	ENSG00000253958.1	8	8559448	7653	-238586	8	8320862	8:8320862:C:A	C	A	AC=84;AN=5646	rs12546509	0.984786	0.0152144	0.745231	5.29241e-05	-0.0633556	0.101898	0.0994691	8	8	8	8320862	C	A	-0.0724326	6.60672e-05	0.116052	0.313126
ZNF584	+	2	protein_coding	ENSG00000171574.13	19	58926982	3925	24114	19	58951096	19:58951096:G:A	G	A	AC=1357;AN=6054	rs45617039	0.776129	0.223871	0.999667	2.43438e-115	-0.126745	0.000999001	2.97139e-94	1	1	19	58943252	G	T	-0.387997	2.12838e-109	0.214075	0.583203
ZNF584	+	2	protein_coding	ENSG00000171574.13	19	58926982	3925	-5694	19	58921288	19:58921288:T:A	T	A	AC=68;AN=5992	rs142051982	0.988755	0.0112451	0.876745	1.11079e-09	-0.123176	0.000999001	6.10772e-06	2	2	19	58921288	T	A	-0.107668	2.84159e-09	0.475208	0.986892
EGR3	-	2	protein_coding	ENSG00000179388.8	8	22549737	7145	-282378	8	22832115	8:22832115:C:T	C	T	AC=1905;AN=6058	rs17088859	0.68617	0.31383	1	2.7877e-05	-0.0159277	0.243756	0.250913	2	1	8	22832115	C	T	-0.0760873	2.76606e-05	0.0386891	0.178741
EGR3	-	2	protein_coding	ENSG00000179388.8	8	22549737	7145	645611	8	21904126	8:21904126:G:A	G	A	AC=107;AN=5852	rs3176295	0.981809	0.0181909	0.841033	2.88615e-05	-0.0513986	0.253746	0.281912	3	2	8	21904126	G	A	-0.0769047	2.26443e-05	0.118461	0.314967
EVI5L	+	2	protein_coding	ENSG00000142459.4	19	7925471	8501	-20250	19	7905221	19:7905221:A:G	A	G	AC=2752;AN=5616	rs8100820	0.508699	0.491301	0.96275	2.71623e-44	0.0873109	0.000999001	5.40935e-38	1	1	19	7905221	A	G	0.239476	9.12019e-41	0.505356	0.988237
EVI5L	+	2	protein_coding	ENSG00000142459.4	19	7925471	8501	-1695	19	7923776	19:7923776:A:C	A	C	AC=1278;AN=5886	rs552163	0.780876	0.219124	0.980437	5.18754e-18	-0.0640559	0.000999001	1.32422e-13	2	2	19	7923776	A	C	-0.147311	3.68225e-16	0.481203	0.987172
EVI5L	+	2	protein_coding	ENSG00000142459.4	19	7925471	8501	45748	19	7971219	19:7971219:G:A	G	A	AC=89;AN=6008	rs41284500	0.985208	0.0147919	0.936013	2.00622e-08	-0.134104	0.000999001	9.69119e-05	3	3	19	7971219	G	A	-0.101	2.53821e-08	0.30083	0.800876
EVI5L	+	2	protein_coding	ENSG00000142459.4	19	7925471	8501	-145618	19	7779853	19:7779853:C:G	C	G	AC=4456;AN=5936	rs62126591	0.250082	0.749918	0.977563	6.77034e-07	0.0334026	0.000999001	0.00225078	4	4	19	7779853	C	G	0.0884585	1.08268e-06	0.0615921	0.200973
EVI5L	+	2	protein_coding	ENSG00000142459.4	19	7925471	8501	-42156	19	7883315	19:7883315:C:G	C	G	AC=122;AN=5918	rs139359536	0.979545	0.0204553	0.894032	2.53125e-05	-0.0812379	0.0639361	0.0641917	5	5	19	7883315	C	G	-0.07524	3.39658e-05	0.0823831	0.236356
APP	-	1	protein_coding	ENSG00000142192.16	21	27541747	7608	13101	21	27528646	21:27528646:T:G	T	G	AC=4049;AN=6036	rs439826	0.328534	0.671466	0.996344	7.74656e-91	-0.768311	0.000999001	2.08946e-75	1	1	21	27528646	T	G	-0.346897	2.20098e-86	0.431491	0.980988
APP	-	1	protein_coding	ENSG00000142192.16	21	27541747	7608	172986	21	27368761	21:27368761:G:C	G	C	AC=1008;AN=5990	rs45567540	0.832573	0.167427	0.989831	2.50276e-12	-0.326542	0.000999001	4.81751e-08	2	2	21	27368761	G	C	-0.121875	1.69777e-11	0.165601	0.443346
APP	-	1	protein_coding	ENSG00000142192.16	21	27541747	7608	-479950	21	28021697	21:28021697:A:G	A	G	AC=2742;AN=5792	rs147742907	0.525978	0.474022	0.976844	6.89661e-08	-0.181743	0.000999001	0.000325882	3	3	21	28021697	A	G	-0.0966493	9.84776e-08	0.104316	0.288891
APP	-	1	protein_coding	ENSG00000142192.16	21	27541747	7608	276902	21	27264845	21:27264845:CATA:C	CATA	C	AC=1799;AN=5728	rs71327987	0.686328	0.313672	0.964968	2.19233e-06	0.174185	0.004995	0.00623815	4	4	21	27264845	CATA	C	0.0845352	3.17857e-06	0.0977359	0.266867
DNAJC14	-	2	protein_coding	ENSG00000135392.11	12	56223387	5098	10090	12	56213297	12:56213297:G:T	G	T	AC=680;AN=4146	rs56108400	0.836552	0.163448	0.774953	8.65635e-05	0.0909921	0.0829171	0.0872142	1	1	12	56213297	G	T	0.0708272	9.56537e-05	0.0790337	0.230409
DNAJC14	-	2	protein_coding	ENSG00000135392.11	12	56223387	5098	-977728	12	57201115	12:57201115:A:C	A	C	AC=66;AN=5922	rs189500020	0.988951	0.0110488	0.835104	0.000326781	-0.263554	0.254745	0.253474	2	2	12	57201115	A	C	-0.0661618	0.000268651	0.0849766	0.241134
PDE6H	+	2	protein_coding	ENSG00000139053.2	12	15125956	5318	-14688	12	15111268	12:15111268:A:G	A	G	AC=744;AN=5690	rs61041959	0.87011	0.12989	0.941623	1.68883e-85	0.124638	0.000999001	1.52066e-72	1	1	12	15111268	A	G	0.345707	9.11143e-86	0.510349	0.988446
PDE6H	+	2	protein_coding	ENSG00000139053.2	12	15125956	5318	-41189	12	15084767	12:15084767:G:A	G	A	AC=56;AN=5570	rs35051544	0.990182	0.00981767	0.613251	9.66584e-05	0.065626	0.107892	0.111019	2	2	12	15084767	G	A	0.0703629	0.000106308	0.110939	0.307965
ROBO1	-	1	protein_coding	ENSG00000169855.15	3	79639092	5692	-29594	3	79668686	3:79668686:C:T	C	T	AC=61;AN=5986	rs185484528	0.990049	0.00995106	0.924639	1.26703e-67	0.0739931	0.000999001	6.28166e-40	1	1	3	79668686	C	T	0.306383	7.60989e-67	0.466966	0.986498
ROBO1	-	1	protein_coding	ENSG00000169855.15	3	79639092	5692	878576	3	78760516	3:78760516:C:T	C	T	AC=527;AN=4394	rs144423201	0.88056	0.11944	0.795722	3.40886e-08	0.00773711	0.002997	0.00172647	2	2	3	78760516	C	T	0.100674	2.81506e-08	0.203622	0.553554
ROBO1	-	1	protein_coding	ENSG00000169855.15	3	79639092	5692	571723	3	79067369	3:79067369:G:A	G	A	AC=70;AN=6026	rs191517589	0.988496	0.0115036	0.9316	1.39465e-05	0.0198434	0.0599401	0.0510219	3	3	3	79067369	G	A	0.0779124	1.76459e-05	0.0702975	0.216191
RNF144A	+	2	protein_coding	ENSG00000151692.10	2	7137071	7194	-88830	2	7048241	2:7048241:G:A	G	A	AC=1069;AN=6058	rs10153810	0.82334	0.17666	1	3.45437e-27	0.197585	0.000999001	3.3394e-22	1	1	2	7048241	G	A	0.191314	2.3264e-26	0.345101	0.874022
RNF144A	+	2	protein_coding	ENSG00000151692.10	2	7137071	7194	49175	2	7186246	2:7186246:C:T	C	T	AC=2566;AN=5898	rs309299	0.565606	0.434394	0.986802	1.94683e-22	0.166006	0.000999001	1.38422e-17	2	2	2	7186450	G	A	0.101654	2.06001e-08	0.0765918	0.226269
RNF144A	+	2	protein_coding	ENSG00000151692.10	2	7137071	7194	-87051	2	7050020	2:7050020:A:C	A	C	AC=66;AN=5754	rs78462906	0.988475	0.0115254	0.749055	8.70586e-17	-0.441978	0.000999001	1.18602e-12	3	3	2	7050020	A	C	-0.147833	2.89069e-16	0.49726	0.987891
RNF144A	+	2	protein_coding	ENSG00000151692.10	2	7137071	7194	53104	2	7190175	2:7190175:G:T	G	T	AC=316;AN=6050	rs6431843	0.948014	0.0519858	0.995819	4.65533e-12	-0.214916	0.000999001	2.98116e-08	4	4	2	7190175	G	T	-0.111824	6.777e-10	0.215577	0.587229
RNF144A	+	2	protein_coding	ENSG00000151692.10	2	7137071	7194	48474	2	7185545	2:7185545:G:A	G	A	AC=755;AN=6026	rs61494548	0.874919	0.125081	0.995166	1.81463e-06	0.107526	0.00599401	0.0038784	5	5	2	7188104	C	T	0.0769726	2.22692e-05	0.095043	0.26058
RNF144A	+	2	protein_coding	ENSG00000151692.10	2	7137071	7194	-327050	2	6810021	2:6810021:C:T	C	T	AC=966;AN=5920	rs308011	0.837793	0.162207	0.975443	6.78044e-05	0.0724991	0.0959041	0.101436	6	6	2	6810021	C	T	0.0744922	4.06437e-05	0.100495	0.275055
RNF144A	+	2	protein_coding	ENSG00000151692.10	2	7137071	7194	-649500	2	6487571	2:6487571:A:G	A	G	AC=1336;AN=4432	rs74929504	0.7	0.3	0.863424	0.000126116	0.0585784	0.188811	0.174985	7	7	2	6487571	A	G	0.0698601	0.000119106	0.0882022	0.247309
DGUOK	+	2	protein_coding	ENSG00000114956.15	2	74154035	4813	-1521	2	74152514	2:74152514:G:T	G	T	AC=122;AN=6054	rs113692687	0.980161	0.0198387	0.991817	1.19452e-13	0.841881	0.000999001	1.53087e-09	2	1	2	74152514	G	T	0.133517	1.603e-13	0.280334	0.756952
DGUOK	+	2	protein_coding	ENSG00000114956.15	2	74154035	4813	39272	2	74193307	2:74193307:C:A	C	A	AC=2762;AN=4372	rs35422189	0.368186	0.631814	0.858503	2.62675e-12	0.247504	0.000999001	2.73915e-08	1	2	2	74190525	G	A	0.122756	1.21086e-11	0.251568	0.674068
DGUOK	+	2	protein_coding	ENSG00000114956.15	2	74154035	4813	541508	2	74695543	2:74695543:CA:C	CA	C	AC=393;AN=3810	rs574322767	0.897074	0.102926	0.674227	6.47895e-06	0.240375	0.00899101	0.00830739	5	3	2	74695543	CA	C	0.0790571	1.32437e-05	0.142214	0.3761
DGUOK	+	2	protein_coding	ENSG00000114956.15	2	74154035	4813	-77119	2	74076916	2:74076916:A:T	A	T	AC=357;AN=5880	rs76172511	0.939575	0.060425	0.936164	8.05853e-06	0.290493	0.00899101	0.0106462	3	4	2	74076916	A	T	0.0810374	7.988e-06	0.0990937	0.270589
DGUOK	+	2	protein_coding	ENSG00000114956.15	2	74154035	4813	135824	2	74289859	2:74289859:A:G	A	G	AC=75;AN=5948	rs74506110	0.987196	0.0128037	0.828227	1.22507e-05	-0.576345	0.00899101	0.0136566	4	5	2	74289859	A	G	-0.0843476	3.34274e-06	0.102657	0.282753
DGUOK	+	2	protein_coding	ENSG00000114956.15	2	74154035	4813	36413	2	74190448	2:74190448:C:G	C	G	AC=58;AN=5762	rs140165482	0.989654	0.010346	0.673563	4.08066e-05	0.552472	0.03996	0.0423838	6	6	2	74190448	C	G	0.0739327	4.64348e-05	0.132896	0.350463
NOXRED1	-	2	protein_coding	ENSG00000165555.5	14	77889860	7983	11177	14	77878683	14:77878683:A:G	A	G	AC=3261;AN=6058	rs17824034	0.461799	0.538201	1	2.23886e-16	0.0304057	0.000999001	2.81026e-11	1	1	14	77928525	A	G	0.134909	8.92313e-14	0.295251	0.790351
NOXRED1	-	2	protein_coding	ENSG00000165555.5	14	77889860	7983	-602275	14	78492135	14:78492135:CGTGTGT:C	CGTGTGT	C	AC=4106;AN=5348	rs554273024	0.233042	0.766958	0.927523	2.02169e-05	-0.0167986	0.045954	0.0482758	2	2	14	78492135	CGTGTGT	C	-0.0764959	2.50341e-05	0.101646	0.279071
NOXRED1	-	2	protein_coding	ENSG00000165555.5	14	77889860	7983	-28008	14	77917868	14:77917868:A:C	A	C	AC=986;AN=6026	rs56235462	0.836358	0.163642	0.994316	0.000134169	0.0191482	0.222777	0.225294	3	3	14	78293555	C	T	0.0696299	0.000125436	0.0538289	0.189529
PHLDA3	-	2	protein_coding	ENSG00000174307.5	1	201438365	7056	17344	1	201421021	1:201421021:G:A	G	A	AC=114;AN=6000	rs10920203	0.980475	0.0195249	0.951345	1.85897e-29	0.153487	0.000999001	8.234e-22	1	1	1	201421021	G	A	0.201394	4.34763e-29	0.269238	0.725928
PHLDA3	-	2	protein_coding	ENSG00000174307.5	1	201438365	7056	-15052	1	201453417	1:201453417:C:T	C	T	AC=206;AN=5976	rs77890410	0.965839	0.0341615	0.945702	7.8858e-07	-0.0526935	0.010989	0.00560463	2	2	1	201453417	C	T	-0.0862196	2.01311e-06	0.119277	0.315771
KLF1	-	2	protein_coding	ENSG00000105610.4	19	12997995	5779	-69130	19	13067125	19:13067125:G:A	G	A	AC=93;AN=5442	rs62109872	0.983321	0.0166786	0.697002	1.36372e-05	0.195122	0.120879	0.128122	2	1	19	13067125	G	A	0.0866561	1.78593e-06	0.215174	0.586156
KLF1	-	2	protein_coding	ENSG00000105610.4	19	12997995	5779	5029	19	12992966	19:12992966:CT:C	CT	C	AC=461;AN=3154	rs555817367	0.853305	0.146695	0.650774	2.45729e-05	0.0911298	0.163836	0.178939	1	2	19	12992966	CT	C	0.0762804	2.6388e-05	0.0906137	0.251877
RP11-147L13.8	+	2	lincRNA	ENSG00000267731.1	17	66186025	6509	-9464	17	66176561	17:66176561:A:G	A	G	AC=1394;AN=5966	rs12450426	0.766448	0.233552	0.990009	5.99776e-211	-0.34615	0.000999001	3.32022e-175	1	1	17	66173065	G	C	-0.438777	9.07943e-143	0.301624	0.802311
RP11-147L13.8	+	2	lincRNA	ENSG00000267731.1	17	66186025	6509	-16207	17	66169818	17:66169818:T:C	T	C	AC=1425;AN=6044	rs12938107	0.764297	0.235703	0.997845	2.14723e-12	0.0679015	0.000999001	1.42102e-07	2	2	17	66169818	T	C	0.116441	1.29516e-10	0.257174	0.690075
RP11-147L13.8	+	2	lincRNA	ENSG00000267731.1	17	66186025	6509	-363329	17	65822696	17:65822696:TC:T	TC	T	AC=675;AN=5132	rs11414914;rs79717019	0.867591	0.132409	0.871837	9.02374e-10	-0.0708584	0.001998	1.78179e-05	3	3	17	65822696	TC	T	-0.105425	6.02592e-09	0.241858	0.649117
RP11-147L13.8	+	2	lincRNA	ENSG00000267731.1	17	66186025	6509	-428607	17	65757418	17:65757418:A:C	A	C	AC=469;AN=5520	rs9903979	0.915161	0.0848388	0.892813	1.68463e-06	0.0629098	0.00899101	0.005527	6	4	17	65757418	A	C	0.0845848	3.13653e-06	0.0855026	0.242123
RP11-147L13.8	+	2	lincRNA	ENSG00000267731.1	17	66186025	6509	-8553	17	66177472	17:66177472:C:T	C	T	AC=72;AN=5978	rs182409084	0.988076	0.0119242	0.886702	8.90605e-06	-0.145362	0.027972	0.0273626	4	5	17	66177472	C	T	-0.0785253	1.51399e-05	0.120732	0.317619
RP11-147L13.8	+	2	lincRNA	ENSG00000267731.1	17	66186025	6509	105633	17	66291658	17:66291658:A:C	A	C	AC=139;AN=6016	rs76285264	0.976144	0.0238559	0.955888	2.14707e-05	-0.114905	0.04995	0.0564074	5	6	17	66291658	A	C	-0.0700782	0.000113386	0.0416645	0.1804
RP11-147L13.8	+	2	lincRNA	ENSG00000267731.1	17	66186025	6509	-24595	17	66161430	17:66161430:G:C	G	C	AC=820;AN=5638	rs62085717	0.855756	0.144244	0.932586	3.23591e-05	-0.0511525	0.0779221	0.0784295	7	7	17	66020374	AT	A	-0.0655574	0.000305681	0.0371961	0.177951
RP11-147L13.8	+	2	lincRNA	ENSG00000267731.1	17	66186025	6509	247431	17	66433456	17:66433456:C:G	C	G	AC=2681;AN=5960	rs10153240	0.552916	0.447084	0.990415	0.000113177	0.0288541	0.203796	0.206627	8	8	17	66433456	C	G	0.0685783	0.00015861	0.042866	0.180947
RTKN2	-	2	protein_coding	ENSG00000182010.6	10	64028466	6916	85174	10	63943292	10:63943292:T:G	T	G	AC=920;AN=5996	rs12767995	0.846467	0.153533	0.990314	2.54192e-90	0.258419	0.000999001	1.46947e-70	2	1	10	63943292	T	G	0.322175	4.16084e-74	0.406471	0.958431
RTKN2	-	2	protein_coding	ENSG00000182010.6	10	64028466	6916	57194	10	63971272	10:63971272:T:C	T	C	AC=4711;AN=6040	rs7092870	0.22066	0.77934	0.996509	1.36155e-23	-0.237249	0.000999001	8.9016e-17	1	2	10	64000336	T	C	0.109875	1.33608e-09	0.267863	0.721863
RTKN2	-	2	protein_coding	ENSG00000182010.6	10	64028466	6916	56933	10	63971533	10:63971533:CCTTA:C	CCTTA	C	AC=5331;AN=6050	rs10617828	0.118464	0.881536	0.995846	1.13381e-22	-0.254133	0.000999001	3.90178e-16	3	3	10	64000336	T	C	-0.097477	7.6427e-08	0.232601	0.62782
RTKN2	-	2	protein_coding	ENSG00000182010.6	10	64028466	6916	185676	10	63842790	10:63842790:A:G	A	G	AC=98;AN=5952	rs140889282	0.983574	0.0164258	0.891849	3.63077e-08	-0.16248	0.001998	0.00024958	4	4	10	63842790	A	G	-0.098958	4.83049e-08	0.291817	0.783423
RTKN2	-	2	protein_coding	ENSG00000182010.6	10	64028466	6916	65718	10	63962748	10:63962748:C:T	C	T	AC=259;AN=5914	rs147694229	0.956392	0.0436075	0.939897	6.63779e-06	-0.094143	0.017982	0.0163678	5	5	10	63962748	C	T	-0.0631469	0.000506282	0.0338189	0.176341
RTKN2	-	2	protein_coding	ENSG00000182010.6	10	64028466	6916	248810	10	63779656	10:63779656:A:G	A	G	AC=128;AN=5954	rs116853320	0.978518	0.0214825	0.916363	3.81439e-05	-0.110837	0.0659341	0.07336	6	6	10	63779656	A	G	-0.0734188	5.24358e-05	0.0758434	0.225048
RTKN2	-	2	protein_coding	ENSG00000182010.6	10	64028466	6916	382507	10	63645959	10:63645959:G:T	G	T	AC=1417;AN=4974	rs1530439	0.714959	0.285041	0.896428	4.09821e-05	-0.0378387	0.0649351	0.0770076	7	7	10	63645959	G	T	-0.0742973	4.25792e-05	0.0664519	0.209596
RTKN2	-	2	protein_coding	ENSG00000182010.6	10	64028466	6916	67855	10	63960611	10:63960611:T:C	T	C	AC=543;AN=5882	rs34390319	0.906737	0.0932625	0.959409	4.88789e-05	0.09735	0.0849151	0.0888396	8	8	10	63452025	T	C	0.0580292	0.00139787	0.0314779	0.175044
SLC38A11	-	1	protein_coding	ENSG00000169507.5	2	165809793	5121	-22122	2	165831915	2:165831915:G:A	G	A	AC=570;AN=5128	rs73970948	0.88798	0.11202	0.849704	4.34921e-08	0.0387276	0.000999001	0.000321444	2	1	2	165831915	G	A	0.0939033	2.24992e-07	0.0391674	0.179022
SLC38A11	-	1	protein_coding	ENSG00000169507.5	2	165809793	5121	2076	2	165807717	2:165807717:C:T	C	T	AC=2994;AN=5968	rs10497253	0.4982	0.5018	0.992213	1.33511e-07	0.0236594	0.002997	0.000717998	1	2	2	165737320	C	T	0.0925909	3.31268e-07	0.0865636	0.244139
SLC38A11	-	1	protein_coding	ENSG00000169507.5	2	165809793	5121	207612	2	165602181	2:165602181:A:G	A	G	AC=1377;AN=5944	rs3769891	0.768309	0.231691	0.987888	5.99493e-05	-0.0211189	0.0909091	0.0963945	3	3	2	165602181	A	G	-0.076181	2.70364e-05	0.0515462	0.186797
RP11-122G18.8	+	2	lincRNA	ENSG00000273075.1	1	161344552	7086	23788	1	161368340	1:161368340:CT:C	CT	C	AC=557;AN=5096	rs201139977	0.891038	0.108962	0.830133	1.66439e-13	-0.266712	0.000999001	1.39727e-09	1	1	1	161368340	CT	C	-0.128317	1.35573e-12	0.326644	0.843508
HSDL1	-	2	protein_coding	ENSG00000103160.7	16	84178780	12402	75478	16	84103302	16:84103302:A:G	A	G	AC=1304;AN=6058	rs17725875	0.784172	0.215828	1	9.54715e-50	0.29309	0.000999001	2.99388e-39	1	1	16	84103302	A	G	0.193336	6.78121e-27	0.369726	0.912258
HSDL1	-	2	protein_coding	ENSG00000103160.7	16	84178780	12402	21587	16	84157193	16:84157193:A:T	A	T	AC=1678;AN=5964	rs1058437	0.718167	0.281833	0.992667	8.25515e-27	0.199211	0.000999001	1.30562e-19	2	2	16	84157193	A	T	0.138227	2.15434e-14	0.185829	0.501737
HSDL1	-	2	protein_coding	ENSG00000103160.7	16	84178780	12402	-4583	16	84183363	16:84183363:C:A	C	A	AC=69;AN=5874	rs139051854	0.98836	0.0116395	0.801825	1.40065e-21	0.507321	0.000999001	4.07917e-15	3	3	16	84183363	C	A	0.166674	2.60718e-20	0.235434	0.63422
HSDL1	-	2	protein_coding	ENSG00000103160.7	16	84178780	12402	-25159	16	84203939	16:84203939:C:T	C	T	AC=2266;AN=6058	rs11644164	0.625725	0.374275	1	3.39789e-11	0.0886536	0.000999001	1.59755e-06	4	4	16	84203939	C	T	0.111124	8.66126e-10	0.131328	0.3456
HSDL1	-	2	protein_coding	ENSG00000103160.7	16	84178780	12402	-111051	16	84289831	16:84289831:C:T	C	T	AC=805;AN=4472	rs1559397	0.819274	0.180726	0.817304	8.2997e-07	0.0798518	0.00899101	0.00700409	6	5	16	84289831	C	T	0.0869065	1.66692e-06	0.166826	0.44703
HSDL1	-	2	protein_coding	ENSG00000103160.7	16	84178780	12402	124224	16	84054556	16:84054556:T:G	T	G	AC=509;AN=5858	rs75027332	0.913638	0.0863621	0.944314	1.17041e-05	0.0951129	0.0589411	0.0647787	7	6	16	84054556	T	G	0.0749374	3.65324e-05	0.0454821	0.182126
HSDL1	-	2	protein_coding	ENSG00000103160.7	16	84178780	12402	-657286	16	84836066	16:84836066:G:A	G	A	AC=99;AN=5716	rs8044928	0.982753	0.0172473	0.775097	1.66612e-05	-0.168828	0.0859141	0.0843981	5	7	16	84836066	G	A	-0.0768871	2.27424e-05	0.0651699	0.207287
HSDL1	-	2	protein_coding	ENSG00000103160.7	16	84178780	12402	-168378	16	84347158	16:84347158:T:C	T	C	AC=548;AN=4814	rs72802672	0.887763	0.112237	0.822637	7.45264e-05	-0.0727106	0.247752	0.261251	8	8	16	84395302	C	CA	0.0699632	0.00011637	0.0408565	0.179999
ATP6V0D1	-	1	protein_coding	ENSG00000159720.7	16	67515060	3480	-34487	16	67549547	16:67549547:T:C	T	C	AC=227;AN=6054	rs13333582	0.961452	0.0385484	0.998269	0	-2.82961	0.000999001	3.35547e-313	1	1	16	67669455	G	A	-0.614957	0	0	0
ATP6V0D1	-	1	protein_coding	ENSG00000159720.7	16	67515060	3480	-121707	16	67636767	16:67636767:G:A	G	A	AC=607;AN=5374	rs73595580	0.88784	0.11216	0.813319	5.93235e-08	-0.230497	0.002997	0.00024156	2	2	16	67636767	G	A	-0.0862465	1.99833e-06	0.293194	0.786246
ATP6V0D1	-	1	protein_coding	ENSG00000159720.7	16	67515060	3480	23489	16	67491571	16:67491571:T:C	T	C	AC=389;AN=5160	rs749242	0.924214	0.0757863	0.818149	0.000238226	-0.159166	0.11988	0.138457	4	3	16	67491571	T	C	-0.0646594	0.000369618	0.0723242	0.219443
ATP6V0D1	-	1	protein_coding	ENSG00000159720.7	16	67515060	3480	-530953	16	68046013	16:68046013:CT:C	CT	C	AC=49;AN=4412	rs566146707	0.989154	0.0108455	0.452186	0.000270381	0.249961	0.153846	0.155786	3	4	16	68046013	CT	C	0.0634042	0.000480116	0.161465	0.430756
ATP6V0D1	-	1	protein_coding	ENSG00000159720.7	16	67515060	3480	715084	16	66799976	16:66799976:T:C	T	C	AC=202;AN=5882	rs193013213	0.965992	0.034008	0.913881	0.000551965	0.228689	0.241758	0.249347	5	5	16	66799976	T	C	0.0527428	0.00368908	0.0491891	0.184476
ING3	+	2	protein_coding	ENSG00000071243.11	7	120607550	5464	-9557	7	120597993	7:120597993:A:G	A	G	AC=1820;AN=5796	rs2248890	0.688386	0.311614	0.976654	1.98532e-09	-0.062707	0.000999001	4.77221e-06	1	1	7	120592007	C	T	-0.0868819	1.67825e-06	0.0794343	0.231108
ING3	+	2	protein_coding	ENSG00000071243.11	7	120607550	5464	-4052	7	120603498	7:120603498:C:CA	C	CA	AC=1528;AN=5962	rs555119189	0.744841	0.255159	0.985031	4.58726e-08	-0.0608775	0.000999001	8.00083e-05	2	2	7	120603498	C	CA	-0.0817445	6.6497e-06	0.0908353	0.252292
ING3	+	2	protein_coding	ENSG00000071243.11	7	120607550	5464	476715	7	121084265	7:121084265:A:T	A	T	AC=2070;AN=3432	rs13237628	0.397151	0.602849	0.786963	0.000135052	0.03463	0.0959041	0.0964008	3	3	7	121084265	A	T	0.0686168	0.000157261	0.139086	0.367871
SPDYE1	+	2	protein_coding	ENSG00000136206.3	7	44040488	6151	-10864	7	44029624	7:44029624:A:G	A	G	AC=3553;AN=5898	rs4406304	0.396289	0.603711	0.983711	7.55745e-21	-0.0313968	0.000999001	1.23181e-14	1	1	7	44029624	A	G	-0.160782	5.42689e-19	0.37291	0.916776
SPDYE1	+	2	protein_coding	ENSG00000136206.3	7	44040488	6151	-73590	7	43966898	7:43966898:CT:C	CT	C	AC=1409;AN=5104	rs71769283	0.722456	0.277544	0.910196	4.97974e-05	0.0150146	0.0799201	0.0817961	2	2	7	43966898	CT	C	0.0709948	9.20613e-05	0.100642	0.275554
KLRC4-KLRK1	-	2	protein_coding	ENSG00000255819.2	12	10562727	8406	-34584	12	10597311	12:10597311:A:T	A	T	AC=1266;AN=6038	rs60110638	0.790427	0.209573	0.997738	1.69347e-33	-1.96144	0.000999001	1.45626e-26	1	1	12	10597311	A	T	-0.201677	3.62717e-29	0.347824	0.87846
KLRC4-KLRK1	-	2	protein_coding	ENSG00000255819.2	12	10562727	8406	125569	12	10437158	12:10437158:G:A	G	A	AC=1522;AN=5966	rs12372618	0.744597	0.255403	0.989167	3.19362e-30	1.56408	0.000999001	2.23267e-24	2	2	12	10437158	G	A	0.207516	8.09764e-31	0.293208	0.786275
KLRC4-KLRK1	-	2	protein_coding	ENSG00000255819.2	12	10562727	8406	28873	12	10533854	12:10533854:CA:C	CA	C	AC=1902;AN=5728	rs113653501	0.670129	0.329871	0.968686	5.10179e-11	0.976021	0.000999001	3.8739e-07	3	3	12	10533854	CA	C	0.133238	1.80184e-13	0.40813	0.960303
KLRC4-KLRK1	-	2	protein_coding	ENSG00000255819.2	12	10562727	8406	56171	12	10506556	12:10506556:CT:CTTT	CT	CTTT	AC=992;AN=4306	ss1388116239;ss1388116240;ss1388116241	0.770455	0.229545	0.83073	1.53734e-06	-0.728168	0.003996	0.00367756	4	4	12	10506556	CT	CTTT	-0.0927641	3.14871e-07	0.227452	0.616165
KLRC4-KLRK1	-	2	protein_coding	ENSG00000255819.2	12	10562727	8406	-970455	12	11533182	12:11533182:G:A	G	A	AC=556;AN=5696	rs11537376	0.901988	0.0980123	0.925225	6.80809e-06	0.912595	0.013986	0.0145071	5	5	12	11533182	G	A	0.0779331	1.75549e-05	0.115739	0.312909
KLRC4-KLRK1	-	2	protein_coding	ENSG00000255819.2	12	10562727	8406	-178519	12	10741246	12:10741246:C:T	C	T	AC=3986;AN=5692	rs2607900	0.298351	0.701649	0.96825	4.97522e-05	0.599013	0.0729271	0.0831371	6	6	12	10741246	C	T	0.07577	2.98793e-05	0.0529041	0.188374
SORBS1	-	2	protein_coding	ENSG00000095637.16	10	97252942	7045	906768	10	96346174	10:96346174:G:A	G	A	AC=133;AN=6046	rs139684404	0.977544	0.0224556	0.988393	1.07907e-22	0.0777172	0.000999001	3.01508e-11	10	1	10	96830311	C	A	0.115014	2.1758e-10	0.286272	0.771366
SORBS1	-	2	protein_coding	ENSG00000095637.16	10	97252942	7045	692543	10	96560399	10:96560399:A:G	A	G	AC=90;AN=6034	rs150778851	0.984466	0.015534	0.972526	2.48553e-18	-0.0802251	0.000999001	1.4124e-09	11	2	10	96830311	C	A	0.0971208	8.52564e-08	0.20177	0.548117
SORBS1	-	2	protein_coding	ENSG00000095637.16	10	97252942	7045	-71185	10	97324127	10:97324127:T:C	T	C	AC=1611;AN=6058	rs7070798	0.732592	0.267408	1	5.87883e-16	-0.0125288	0.000999001	6.46933e-08	1	3	10	97421345	G	A	0.115465	1.8481e-10	0.115547	0.312775
SORBS1	-	2	protein_coding	ENSG00000095637.16	10	97252942	7045	-271558	10	97524500	10:97524500:G:A	G	A	AC=71;AN=5962	rs537608107	0.988208	0.0117917	0.88155	2.52845e-13	0.0359493	0.001998	3.51646e-06	2	4	10	97524500	G	A	0.13721	3.34231e-14	0.421358	0.9736
SORBS1	-	2	protein_coding	ENSG00000095637.16	10	97252942	7045	158592	10	97094350	10:97094350:C:A	C	A	AC=237;AN=5984	rs7090345	0.959543	0.0404568	0.964733	5.20587e-10	0.0170106	0.002997	0.000247346	4	5	10	97094350	C	A	0.112867	4.69088e-10	0.278483	0.752087
SORBS1	-	2	protein_coding	ENSG00000095637.16	10	97252942	7045	-1652	10	97254594	10:97254594:G:A	G	A	AC=826;AN=5684	rs11188334	0.855177	0.144823	0.94303	1.50078e-09	0.0103866	0.002997	0.000495067	7	6	10	97254594	G	A	0.0909557	5.32546e-07	0.16884	0.453008
SORBS1	-	2	protein_coding	ENSG00000095637.16	10	97252942	7045	-67503	10	97320445	10:97320445:C:G	C	G	AC=2607;AN=4980	rs12769076	0.475284	0.524716	0.91725	2.851e-09	0.00943089	0.004995	0.000679855	8	7	10	97421345	G	A	0.0909637	5.31316e-07	0.083804	0.238954
SORBS1	-	2	protein_coding	ENSG00000095637.16	10	97252942	7045	-513188	10	97766130	10:97766130:T:C	T	C	AC=303;AN=5992	rs61869171	0.949299	0.050701	0.972393	5.67923e-07	0.0120232	0.022977	0.0143546	3	8	10	97766130	T	C	0.0862758	1.98239e-06	0.0711699	0.217601
SORBS1	-	2	protein_coding	ENSG00000095637.16	10	97252942	7045	-910928	10	98163870	10:98163870:C:T	C	T	AC=62;AN=5804	rs142621509	0.989576	0.0104237	0.724964	7.68299e-07	0.0225974	0.024975	0.0167985	6	9	10	98163870	C	T	0.0931055	2.84823e-07	0.166745	0.446788
SORBS1	-	2	protein_coding	ENSG00000095637.16	10	97252942	7045	-66910	10	97319852	10:97319852:G:T	G	T	AC=1103;AN=4730	rs35655155	0.766667	0.233333	0.863178	5.00125e-06	-0.00688236	0.0579421	0.049305	9	10	10	97319852	G	T	-0.0854525	2.48123e-06	0.148955	0.393955
SORBS1	-	2	protein_coding	ENSG00000095637.16	10	97252942	7045	14449	10	97238493	10:97238493:T:C	T	C	AC=90;AN=5862	rs61868705	0.98501	0.01499	0.825764	5.07225e-05	-0.0199508	0.167832	0.178182	12	11	10	97593976	G	A	-0.0770999	2.15812e-05	0.0879197	0.246758
ZNF845	+	2	protein_coding	ENSG00000213799.6	19	53837002	11267	-1426	19	53835576	19:53835576:A:G	A	G	AC=3663;AN=5880	rs8102259	0.376703	0.623297	0.976797	1.40442e-49	0.148606	0.000999001	1.18893e-41	1	1	19	53833712	T	C	0.248233	9.11533e-44	0.253227	0.67871
ZNF845	+	2	protein_coding	ENSG00000213799.6	19	53837002	11267	-393	19	53836609	19:53836609:G:C	G	C	AC=1572;AN=5660	rs7343125	0.721628	0.278372	0.952172	2.16703e-06	-0.0496595	0.00799201	0.0101008	2	2	19	53870180	G	C	0.0816076	6.8909e-06	0.0561337	0.192645
NOL7	+	2	protein_coding	ENSG00000225921.2	6	13615821	6100	265925	6	13881746	6:13881746:G:A	G	A	AC=60;AN=5998	rs148332636	0.989583	0.0104167	0.894045	0.00015386	0.208432	0.15984	0.169254	1	1	6	13881746	G	A	0.069523	0.000128485	0.108283	0.302105
XIRP2	+	2	protein_coding	ENSG00000163092.15	2	168043793	7086	-54102	2	167989691	2:167989691:G:A	G	A	AC=1096;AN=6032	rs7569147	0.818756	0.181244	0.993802	8.76269e-102	0.603402	0.000999001	2.77465e-85	1	1	2	167989691	G	A	0.345947	6.84656e-86	0.206768	0.562704
RAB11FIP5	-	1	protein_coding	ENSG00000135631.11	2	73383849	4590	50347	2	73333502	2:73333502:A:G	A	G	AC=1413;AN=6048	rs9309471	0.765741	0.234259	0.998937	4.65106e-92	0.294725	0.000999001	6.08421e-74	1	1	2	73334994	G	A	0.297073	9.06865e-63	0.142827	0.377702
RAB11FIP5	-	1	protein_coding	ENSG00000135631.11	2	73383849	4590	53626	2	73330223	2:73330223:G:A	G	A	AC=284;AN=6034	rs73943410	0.952589	0.047411	0.987429	1.54935e-07	-0.1404	0.001998	0.000473486	3	2	2	73330223	G	A	-0.0780573	1.70199e-05	0.136672	0.361382
RAB11FIP5	-	1	protein_coding	ENSG00000135631.11	2	73383849	4590	100338	2	73283511	2:73283511:CA:C	CA	C	AC=691;AN=5418	rs111784799;rs371053988	0.872793	0.127207	0.87812	1.78078e-07	-0.0783844	0.001998	0.000489622	4	3	2	73283511	CA	C	-0.0911467	5.04033e-07	0.220398	0.599525
RAB11FIP5	-	1	protein_coding	ENSG00000135631.11	2	73383849	4590	-10920	2	73394769	2:73394769:T:G	T	G	AC=2494;AN=5976	rs138676098	0.582163	0.417837	0.99334	8.5171e-06	0.050241	0.017982	0.01354	2	4	2	73382929	A	T	0.0773021	2.05304e-05	0.111129	0.308271
TESC	-	1	protein_coding	ENSG00000088992.13	12	117536460	7083	50928	12	117485532	12:117485532:A:G	A	G	AC=850;AN=6040	rs59348125	0.859198	0.140802	0.997082	1.38442e-65	1.75153	0.000999001	1.49298e-44	1	1	12	117485532	A	G	0.302483	4.04373e-65	0.225523	0.611726
TESC	-	1	protein_coding	ENSG00000088992.13	12	117536460	7083	71490	12	117464970	12:117464970:G:A	G	A	AC=778;AN=6008	rs3741465	0.870491	0.129509	0.987947	4.46689e-11	0.684435	0.000999001	1.61731e-05	2	2	12	117464970	G	A	0.118762	5.49953e-11	0.241227	0.647615
NUP210	-	2	protein_coding	ENSG00000132182.7	3	13461809	7371	13344	3	13448465	3:13448465:G:A	G	A	AC=579;AN=6056	rs2004328	0.904708	0.0952918	0.999058	1.00551e-24	-0.920997	0.000999001	1.12467e-18	1	1	3	13448465	G	A	-0.1515	5.15881e-17	0.162548	0.434065
NUP210	-	2	protein_coding	ENSG00000132182.7	3	13461809	7371	103874	3	13357935	3:13357935:C:T	C	T	AC=101;AN=5762	rs190402156	0.982712	0.0172881	0.799552	6.40836e-16	-1.22056	0.000999001	3.55054e-11	2	2	3	13357935	C	T	-0.143664	1.9466e-15	0.406637	0.95862
NUP210	-	2	protein_coding	ENSG00000132182.7	3	13461809	7371	-36018	3	13497827	3:13497827:T:TA	T	TA	AC=147;AN=5890	rs113912456	0.974635	0.0253647	0.895588	9.94532e-09	0.921671	0.000999001	6.0404e-05	3	3	3	13497827	T	TA	0.0883013	1.13141e-06	0.131592	0.346424
NUP210	-	2	protein_coding	ENSG00000132182.7	3	13461809	7371	-162990	3	13624799	3:13624799:C:T	C	T	AC=88;AN=5578	rs55721138	0.984266	0.0157343	0.739009	0.000157412	0.521627	0.255744	0.2336	4	4	3	13624799	C	T	0.0704787	0.00010355	0.0429859	0.181
NUP210	-	2	protein_coding	ENSG00000132182.7	3	13461809	7371	-82348	3	13544157	3:13544157:G:A	G	A	AC=193;AN=5784	rs75342174	0.966745	0.0332546	0.870063	0.000187628	0.418342	0.295704	0.268486	5	5	3	13544157	G	A	0.0693722	0.0001329	0.106883	0.297876
TMEM191C	+	1	lincRNA	ENSG00000206140.5	22	21823437	6769	810757	22	22634194	22:22634194:A:G	A	G	AC=547;AN=3044	rs373982261	0.821909	0.178091	0.674753	0.000205473	0.124782	0.271728	0.259328	1	1	22	22634194	A	G	0.0631303	0.000508016	0.0491586	0.184451
EIF5	+	1	protein_coding	ENSG00000100664.6	14	103807307	7159	6580	14	103813887	14:103813887:A:G	A	G	AC=1923;AN=4916	rs12588112	0.609921	0.390079	0.90787	1.07501e-67	0.349476	0.000999001	3.27063e-55	1	1	14	103813887	A	G	0.299364	9.29426e-64	0.47605	0.986932
EIF5	+	1	protein_coding	ENSG00000100664.6	14	103807307	7159	88533	14	103895840	14:103895840:C:T	C	T	AC=1651;AN=5562	rs8015712	0.70449	0.29551	0.944983	1.75505e-18	0.197779	0.000999001	2.03091e-13	2	2	14	103895840	C	T	0.140547	7.81095e-15	0.208526	0.567749
EIF5	+	1	protein_coding	ENSG00000100664.6	14	103807307	7159	369883	14	104177190	14:104177190:A:AACAC	A	AACAC	AC=132;AN=5302	rs532786052;rs113438340	0.974982	0.0250184	0.730304	2.64679e-07	0.250906	0.001998	0.000924356	3	3	14	104177190	A	AACAC	0.0904893	6.08874e-07	0.191926	0.519201
EIF5	+	1	protein_coding	ENSG00000100664.6	14	103807307	7159	126040	14	103933347	14:103933347:A:G	A	G	AC=398;AN=3924	rs10144470	0.898504	0.101496	0.735376	6.0065e-05	0.115273	0.0959041	0.100519	4	4	14	103726302	C	T	0.0667446	0.000236954	0.067839	0.212054
IRF2BP1	-	2	protein_coding	ENSG00000170604.3	19	46389376	7356	-904	19	46390280	19:46390280:T:C	T	C	AC=1077;AN=6058	rs7259871	0.822373	0.177627	1	7.84474e-10	-0.137574	0.000999001	7.4403e-06	1	1	19	46390280	T	C	-0.111739	6.98308e-10	0.255187	0.684304
IRF2BP1	-	2	protein_coding	ENSG00000170604.3	19	46389376	7356	-20193	19	46409569	19:46409569:T:C	T	C	AC=1010;AN=5924	rs7250721	0.829268	0.170732	0.982443	6.88621e-05	-0.0897057	0.133866	0.128225	2	2	19	46409569	T	C	-0.0700814	0.000113304	0.0169141	0.13068
TBKBP1	+	2	protein_coding	ENSG00000198933.5	17	45772630	6066	-1615	17	45771015	17:45771015:C:A	C	A	AC=3238;AN=5968	rs567322758	0.456166	0.543834	0.987258	1.05525e-195	-1.53871	0.000999001	1.13362e-162	1	1	17	45793349	G	A	-0.448345	1.00716e-149	0.515716	0.988665
TBKBP1	+	2	protein_coding	ENSG00000198933.5	17	45772630	6066	-223682	17	45548948	17:45548948:G:A	G	A	AC=75;AN=5992	rs142959521	0.987781	0.012219	0.899799	1.01784e-11	0.649329	0.000999001	1.30239e-07	2	2	17	45548948	G	A	0.120496	2.86809e-11	0.416636	0.969243
TBKBP1	+	2	protein_coding	ENSG00000198933.5	17	45772630	6066	141023	17	45913653	17:45913653:C:T	C	T	AC=314;AN=5726	rs11654648	0.94471	0.0552901	0.905158	4.52626e-06	0.207735	0.00599401	0.00760845	4	3	17	45913653	C	T	0.0814973	7.09118e-06	0.120494	0.317273
TBKBP1	+	2	protein_coding	ENSG00000198933.5	17	45772630	6066	963197	17	46735827	17:46735827:T:A	T	A	AC=600;AN=5908	rs58045519	0.898017	0.101983	0.968096	5.95307e-05	0.140325	0.0849151	0.0744493	5	4	17	46735827	T	A	0.0721967	6.97913e-05	0.0766986	0.226445
TBKBP1	+	2	protein_coding	ENSG00000198933.5	17	45772630	6066	-757	17	45771873	17:45771873:T:C	T	C	AC=2887;AN=6052	rs67919208	0.521781	0.478219	0.998735	7.70597e-05	-0.198195	0.0919081	0.0855349	3	5	17	45316162	G	A	0.0674742	0.000202214	0.056979	0.193857
TBKBP1	+	2	protein_coding	ENSG00000198933.5	17	45772630	6066	97745	17	45870375	17:45870375:G:A	G	A	AC=979;AN=5760	rs4424943	0.831356	0.168644	0.961492	0.00027646	0.116604	0.247752	0.233593	6	6	17	45974494	C	T	0.0615723	0.00069757	0.024437	0.166835
RP11-817O13.6	-	2	lincRNA	ENSG00000260591.1	15	75648087	4611	-183569	15	75831656	15:75831656:AT:A	AT	A	AC=1845;AN=4468	rs11324064	0.586366	0.413634	0.866496	0.000413324	0.0842452	0.258741	0.250519	1	1	15	75831656	AT	A	0.0597968	0.000992712	0.0304751	0.174367
RP11-879F14.3	-	2	lincRNA	ENSG00000267316.1	18	59246689	6996	-1668	18	59248357	18:59248357:C:T	C	T	AC=849;AN=6006	rs1979185	0.859187	0.140813	0.99122	1.77291e-05	-0.132212	0.023976	0.0359673	1	1	18	59248357	C	T	-0.0791081	1.30743e-05	0.0406508	0.17989
HSD17B3	-	2	protein_coding	ENSG00000130948.5	9	99017183	5961	-35183	9	99052366	9:99052366:C:T	C	T	AC=4123;AN=5708	rs416699	0.277607	0.722393	0.966902	5.45691e-12	-0.0189135	0.000999001	1.95001e-07	1	1	9	99068855	A	G	0.080241	9.80278e-06	0.0883556	0.247606
HSD17B3	-	2	protein_coding	ENSG00000130948.5	9	99017183	5961	-26662	9	99043845	9:99043845:C:T	C	T	AC=2213;AN=5958	rs280665	0.628768	0.371232	0.991086	2.78133e-05	-0.0121293	0.047952	0.0491383	2	2	9	99062745	A	C	-0.0737582	4.8396e-05	0.0597067	0.197928
HSD17B3	-	2	protein_coding	ENSG00000130948.5	9	99017183	5961	-495731	9	99512914	9:99512914:T:C	T	C	AC=216;AN=5158	rs116847121	0.957624	0.0423761	0.760135	0.000281463	-0.019096	0.270729	0.280379	3	3	9	99512914	T	C	-0.0717524	7.73536e-05	0.0504882	0.185681
ZNF250	-	1	protein_coding	ENSG00000196150.9	8	146127553	2114	947098	8	145180455	8:145180455:CT:C	CT	C	AC=321;AN=6044	rs111697278	0.946994	0.0530058	0.986347	0.000698746	0.128454	0.238761	0.237219	1	1	8	145180455	CT	C	0.0596788	0.00101594	0.0337392	0.176301
CBLB	-	1	protein_coding	ENSG00000114423.14	3	105588396	7491	829988	3	104758408	3:104758408:G:A	G	A	AC=72;AN=5936	rs116655557	0.987989	0.0120105	0.859959	3.31538e-05	-0.190068	0.04995	0.0522796	1	1	3	104758408	G	A	-0.0737323	4.86929e-05	0.083996	0.239309
CBLB	-	1	protein_coding	ENSG00000114423.14	3	105588396	7491	672317	3	104916079	3:104916079:A:G	A	G	AC=4611;AN=5910	rs1525851	0.218771	0.781229	0.980741	0.000279713	-0.0470512	0.282717	0.285849	2	2	3	106083739	A	G	0.0651927	0.000330289	0.0388983	0.178862
CAMSAP2	+	2	protein_coding	ENSG00000118200.10	1	200825222	7518	-117197	1	200708025	1:200708025:T:C	T	C	AC=1498;AN=6038	rs111861862	0.75	0.25	0.998043	9.75741e-48	-0.0682069	0.000999001	3.24345e-37	1	1	1	200708068	A	AGCGGCGGCG	-0.210969	8.08736e-32	0.323986	0.839222
CAMSAP2	+	2	protein_coding	ENSG00000118200.10	1	200825222	7518	-181837	1	200643385	1:200643385:G:T	G	T	AC=2852;AN=5994	rs4311922	0.52557	0.47443	0.995016	6.48372e-41	-0.0473613	0.000999001	4.0499e-32	2	2	1	200643385	G	T	-0.228194	4.46393e-37	0.257455	0.690898
CAMSAP2	+	2	protein_coding	ENSG00000118200.10	1	200825222	7518	-57886	1	200767336	1:200767336:T:G	T	G	AC=1570;AN=5862	rs201024125	0.731602	0.268398	0.980108	1.09392e-18	-0.0383613	0.000999001	6.15394e-13	3	3	1	200767336	T	G	-0.137541	2.89778e-14	0.415857	0.968478
CAMSAP2	+	2	protein_coding	ENSG00000118200.10	1	200825222	7518	-203427	1	200621795	1:200621795:ATT:A	ATT	A	AC=5153;AN=5878	rs142383187	0.123713	0.876287	0.968753	4.383e-07	0.0262154	0.00699301	0.00216413	4	4	1	200621795	ATT	A	0.0895454	7.96843e-07	0.217972	0.593458
CAMSAP2	+	2	protein_coding	ENSG00000118200.10	1	200825222	7518	24978	1	200850200	1:200850200:T:A	T	A	AC=2161;AN=5950	rs11579332	0.635632	0.364368	0.988155	4.4748e-05	-0.0162045	0.0969031	0.0960233	5	5	1	200624809	C	T	-0.0633045	0.000490104	0.0351346	0.176971
CAMSAP2	+	2	protein_coding	ENSG00000118200.10	1	200825222	7518	996619	1	201821841	1:201821841:C:A	C	A	AC=84;AN=5796	rs112788213	0.985835	0.0141653	0.754635	8.32602e-05	0.0505719	0.147852	0.158626	6	6	1	201821841	C	A	0.0720611	7.2022e-05	0.137159	0.362705
CAMSAP2	+	2	protein_coding	ENSG00000118200.10	1	200825222	7518	1365	1	200826587	1:200826587:A:G	A	G	AC=118;AN=5992	rs78586948	0.979954	0.0200456	0.936131	0.000172141	0.0451257	0.275724	0.270133	7	7	1	200826587	A	G	0.0681507	0.000174324	0.0624187	0.202387
CPNE4	-	2	protein_coding	ENSG00000196353.7	3	131759067	7400	287980	3	131471087	3:131471087:T:A	T	A	AC=2470;AN=5910	rs4854623	0.582617	0.417383	0.987704	4.09515e-09	0.00349227	0.001998	0.000165596	2	1	3	131471087	T	A	0.10431	8.70711e-09	0.146683	0.387842
CPNE4	-	2	protein_coding	ENSG00000196353.7	3	131759067	7400	-247227	3	132006294	3:132006294:C:T	C	T	AC=256;AN=5990	rs7611943	0.957464	0.0425359	0.963124	1.51239e-06	0.00818083	0.018981	0.0147411	1	2	3	131981244	C	T	0.0721295	7.08883e-05	0.0729992	0.220513
CPNE4	-	2	protein_coding	ENSG00000196353.7	3	131759067	7400	-260735	3	132019802	3:132019802:G:A	G	A	AC=60;AN=5930	rs61792835	0.989793	0.0102074	0.82353	1.16031e-05	0.0145949	0.0529471	0.0566312	3	3	3	132019802	G	A	0.0648047	0.000358492	0.113545	0.311199
CPNE4	-	2	protein_coding	ENSG00000196353.7	3	131759067	7400	85134	3	131673933	3:131673933:G:GT	G	GT	AC=1956;AN=5988	rs78932780	0.675473	0.324527	0.991942	8.72881e-05	0.00242708	0.177822	0.189175	4	4	3	131673933	G	GT	0.0688793	0.000148355	0.0502036	0.185399
BEND4	-	2	protein_coding	ENSG00000188848.11	4	42154895	8021	40224	4	42114671	4:42114671:T:G	T	G	AC=1048;AN=5858	rs7677472	0.822333	0.177667	0.975251	1.51919e-07	-0.0204058	0.020979	0.0164841	1	1	4	42114671	T	G	-0.0965414	1.01771e-07	0.175784	0.473128
BEND4	-	2	protein_coding	ENSG00000188848.11	4	42154895	8021	518805	4	41636090	4:41636090:T:C	T	C	AC=80;AN=5642	rs4861121	0.98565	0.0143499	0.69118	2.30185e-06	-0.0518438	0.0669331	0.0824487	2	2	4	41636090	T	C	-0.0905026	6.0656e-07	0.172425	0.463457
TDRP	-	2	protein_coding	ENSG00000180190.7	8	445010	7947	-41889	8	486899	8:486899:A:C	A	C	AC=76;AN=5892	rs73175069	0.987073	0.0129267	0.851998	4.20378e-26	0.212667	0.000999001	1.3801e-19	2	1	8	486899	A	C	0.184552	1.29921e-24	0.288632	0.776639
TDRP	-	2	protein_coding	ENSG00000180190.7	8	445010	7947	18325	8	426685	8:426685:A:G	A	G	AC=670;AN=5564	rs1044783	0.880351	0.119649	0.916058	3.23476e-11	0.0513831	0.000999001	6.30012e-07	3	2	8	426685	A	G	0.114493	2.62509e-10	0.152494	0.403872
TDRP	-	2	protein_coding	ENSG00000180190.7	8	445010	7947	-80204	8	525214	8:525214:G:T	G	T	AC=4474;AN=5840	rs1703899	0.23496	0.76504	0.975493	1.30512e-10	0.0411753	0.000999001	2.28268e-06	1	3	8	551467	C	T	-0.104607	7.89577e-09	0.187443	0.506337
TDRP	-	2	protein_coding	ENSG00000180190.7	8	445010	7947	-233080	8	678090	8:678090:C:T	C	T	AC=1543;AN=5734	rs55965165	0.730848	0.269152	0.969382	3.85815e-10	-0.0373237	0.000999001	4.68426e-06	4	4	8	678090	C	T	-0.109769	1.38619e-09	0.230321	0.622679
TDRP	-	2	protein_coding	ENSG00000180190.7	8	445010	7947	122447	8	322563	8:322563:C:T	C	T	AC=258;AN=6008	rs7008645	0.957426	0.0425739	0.973509	1.53982e-07	-0.0657087	0.000999001	0.000859869	5	5	8	321921	C	T	-0.0936456	2.4285e-07	0.0645893	0.206239
TDRP	-	2	protein_coding	ENSG00000180190.7	8	445010	7947	-98195	8	543205	8:543205:A:G	A	G	AC=647;AN=3500	rs117049366	0.815114	0.184886	0.726744	7.70946e-06	0.033576	0.023976	0.0246817	6	6	8	543205	A	G	0.074894	3.69153e-05	0.0644236	0.205941
TDRP	-	2	protein_coding	ENSG00000180190.7	8	445010	7947	160799	8	284211	8:284211:GCTGTAAAGCCGTGGCCACTGTGCGT:G	GCTGTAAAGCCGTGGCCACTGTGCGT	G	AC=384;AN=4740	rs145412870	0.919415	0.0805853	0.77178	3.78431e-05	0.0350633	0.0869131	0.0860245	7	7	8	284211	GCTGTAAAGCCGTGGCCACTGTGCGT	G	0.0741289	4.43208e-05	0.0519065	0.187201
TDRP	-	2	protein_coding	ENSG00000180190.7	8	445010	7947	-644333	8	1089343	8:1089343:G:A	G	A	AC=3079;AN=5716	rs13248402	0.462393	0.537607	0.969746	8.94748e-05	0.0201912	0.167832	0.174763	8	8	8	1089343	G	A	0.0716718	7.88055e-05	0.0262143	0.170103
HSBP1L1	+	2	protein_coding	ENSG00000226742.3	18	77730043	5166	-4360	18	77725683	18:77725683:C:T	C	T	AC=344;AN=5238	rs79685532	0.935327	0.0646729	0.818528	1.18927e-26	-0.427686	0.000999001	4.65475e-21	7	1	18	77725683	C	T	-0.163676	1.2391e-19	0.398131	0.948611
HSBP1L1	+	2	protein_coding	ENSG00000226742.3	18	77730043	5166	-4388	18	77725655	18:77725655:A:G	A	G	AC=1186;AN=5424	rs12956003	0.782624	0.217376	0.934302	3.61992e-19	0.558103	0.000999001	2.66923e-14	8	2	18	77808725	G	A	0.289115	2.10591e-59	0.516645	0.988703
HSBP1L1	+	2	protein_coding	ENSG00000226742.3	18	77730043	5166	37161	18	77767204	18:77767204:A:G	A	G	AC=5247;AN=6018	rs11659148	0.127352	0.872648	0.993582	6.59754e-09	-0.308559	0.000999001	2.19598e-05	9	3	18	77730600	A	G	-0.241302	2.20951e-41	0.0975789	0.266468
HSBP1L1	+	2	protein_coding	ENSG00000226742.3	18	77730043	5166	-3922	18	77726121	18:77726121:T:C	T	C	AC=1333;AN=5708	rs12150735	0.765662	0.234338	0.958956	3.19277e-08	-0.122169	0.000999001	0.000100694	4	4	18	77779652	C	A	-0.0799393	1.05881e-05	0.0723473	0.21948
HSBP1L1	+	2	protein_coding	ENSG00000226742.3	18	77730043	5166	-148757	18	77581286	18:77581286:ATTT:A	ATTT	A	AC=1733;AN=3534	rs143231080	0.507463	0.492537	0.805529	1.33597e-07	0.0773738	0.000999001	0.000362669	10	5	18	77581286	ATTT	A	0.0948767	1.68306e-07	0.322317	0.83655
HSBP1L1	+	2	protein_coding	ENSG00000226742.3	18	77730043	5166	-58931	18	77671112	18:77671112:G:A	G	A	AC=2429;AN=5872	rs4799106	0.5876	0.4124	0.982292	2.57783e-05	0.0715765	0.036963	0.0358833	11	6	18	77720926	T	C	-0.104848	7.29357e-09	0.334687	0.856807
HSBP1L1	+	2	protein_coding	ENSG00000226742.3	18	77730043	5166	153478	18	77883521	18:77883521:G:A	G	A	AC=336;AN=5972	rs111257097	0.944099	0.0559006	0.971159	3.56853e-05	0.429526	0.0509491	0.0486854	2	7	18	77720926	T	C	-0.0587767	0.00121082	0.0535487	0.189173
HSBP1L1	+	2	protein_coding	ENSG00000226742.3	18	77730043	5166	225903	18	77955946	18:77955946:G:A	G	A	AC=98;AN=5400	rs72980336	0.98191	0.0180897	0.646009	0.000269273	0.140205	0.256743	0.263447	12	8	18	77955946	G	A	0.0745421	4.01622e-05	0.0911884	0.252954
HSBP1L1	+	2	protein_coding	ENSG00000226742.3	18	77730043	5166	247953	18	77977996	18:77977996:G:A	G	A	AC=320;AN=6000	rs113296711	0.94712	0.0528799	0.978242	0.000292004	-0.372094	0.284715	0.278254	13	9	18	77720926	T	C	-0.0582344	0.00134403	0.0517557	0.18703
IRF1	-	2	protein_coding	ENSG00000125347.9	5	131826446	4696	-884290	5	132710736	5:132710736:C:T	C	T	AC=92;AN=5990	rs74846419	0.984844	0.0151565	0.920258	2.38481e-11	2.56898	0.000999001	1.02827e-06	2	1	5	132710736	C	T	0.119866	3.63734e-11	0.267783	0.721625
IRF1	-	2	protein_coding	ENSG00000125347.9	5	131826446	4696	6525	5	131819921	5:131819921:C:A	C	A	AC=2745;AN=6058	rs2070729	0.54755	0.45245	1	6.2286e-08	-0.542751	0.002997	0.000509397	1	2	5	131819921	C	A	-0.0961404	1.14969e-07	0.109344	0.304822
IRF1	-	2	protein_coding	ENSG00000125347.9	5	131826446	4696	-129131	5	131955577	5:131955577:T:G	T	G	AC=3077;AN=4330	rs9687749	0.290819	0.709181	0.856643	2.93655e-07	0.602807	0.004995	0.00184522	3	3	5	131955577	T	G	0.0927531	3.15886e-07	0.19014	0.514051
ECT2L	+	2	protein_coding	ENSG00000203734.7	6	139170515	6982	53876	6	139224391	6:139224391:C:G	C	G	AC=3952;AN=6058	rs1188874	0.348001	0.651999	0.999653	4.0041e-28	-0.0145005	0.000999001	8.79629e-23	1	1	6	139224391	C	G	-0.192769	9.59394e-27	0.296125	0.792056
ECT2L	+	2	protein_coding	ENSG00000203734.7	6	139170515	6982	119500	6	139290015	6:139290015:T:C	T	C	AC=448;AN=5982	rs76933614	0.924722	0.0752776	0.977591	4.81363e-08	0.0126314	0.001998	0.000205552	2	2	6	139290015	T	C	0.0954845	1.40204e-07	0.24647	0.660485
MAGI3	+	1	protein_coding	ENSG00000081026.14	1	113933883	5551	-221460	1	113712423	1:113712423:C:T	C	T	AC=735;AN=5938	rs2185105	0.876028	0.123972	0.981272	4.69779e-15	0.0299782	0.000999001	2.77136e-10	2	1	1	113734034	A	G	-0.138474	1.93521e-14	0.134638	0.355686
MAGI3	+	1	protein_coding	ENSG00000081026.14	1	113933883	5551	14213	1	113948096	1:113948096:CAAAAAAAAAAA:C	CAAAAAAAAAAA	C	AC=443;AN=5894	rs550695680	0.924669	0.0753311	0.945997	3.17341e-12	0.0330304	0.000999001	5.85091e-08	3	2	1	113948096	CAAAAAAAAAAA	C	0.129311	9.073e-13	0.468521	0.986573
MAGI3	+	1	protein_coding	ENSG00000081026.14	1	113933883	5551	464242	1	114398125	1:114398125:CAAA:C	CAAA	C	AC=4122;AN=5706	rs58516952	0.278158	0.721842	0.963949	1.70974e-09	0.0164921	0.000999001	1.49667e-05	1	3	1	114398125	CAAA	C	0.105164	6.57114e-09	0.131646	0.346592
MAGI3	+	1	protein_coding	ENSG00000081026.14	1	113933883	5551	720947	1	114654830	1:114654830:T:A	T	A	AC=711;AN=5448	rs11102734	0.869706	0.130294	0.905356	2.78317e-07	0.0185662	0.002997	0.00095323	4	4	1	114654830	T	A	0.0856054	2.38029e-06	0.228251	0.617988
MAGI3	+	1	protein_coding	ENSG00000081026.14	1	113933883	5551	686195	1	114620078	1:114620078:A:G	A	G	AC=62;AN=5958	rs17467043	0.989508	0.0104918	0.849917	9.44941e-05	-0.0444916	0.127872	0.132124	6	5	1	114620078	A	G	-0.0685755	0.000158706	0.105305	0.292481
MAGI3	+	1	protein_coding	ENSG00000081026.14	1	113933883	5551	46661	1	113980544	1:113980544:C:CCTTCTCCTT	C	CCTTCTCCTT	AC=2041;AN=3162	rs140479665	0.355068	0.644932	0.764525	0.000124774	0.011283	0.168831	0.166752	5	6	1	113980544	C	CCTTCTCCTT	0.0739625	4.61075e-05	0.125974	0.329415
MAGI3	+	1	protein_coding	ENSG00000081026.14	1	113933883	5551	-529338	1	113404545	1:113404545:C:T	C	T	AC=496;AN=5862	rs7513783	0.913862	0.086138	0.947611	0.000140531	-0.016519	0.172827	0.177235	7	7	1	113404545	C	T	-0.0671648	0.000216315	0.0350798	0.176945
GOLGA8N	+	2	protein_coding	ENSG00000232653.4	15	32894213	6886	27139	15	32921352	15:32921352:T:C	T	C	AC=4543;AN=5526	rs114770598	0.177385	0.822615	0.916347	6.23895e-37	-0.0426358	0.000999001	1.03671e-29	2	1	15	32921352	T	C	-0.260148	4.81847e-48	0.515637	0.988662
GOLGA8N	+	2	protein_coding	ENSG00000232653.4	15	32894213	6886	-379424	15	32514789	15:32514789:G:T	G	T	AC=729;AN=5442	rs61323625	0.866164	0.133836	0.902841	1.1296e-10	0.0417517	0.000999001	1.25946e-06	4	2	15	32516758	CA	C	-0.0699516	0.000116674	0.0482545	0.183752
GOLGA8N	+	2	protein_coding	ENSG00000232653.4	15	32894213	6886	69543	15	32963756	15:32963756:A:G	A	G	AC=845;AN=4718	rs16964074	0.821946	0.178054	0.846223	5.15561e-08	0.0172105	0.000999001	0.000227044	8	3	15	32963756	A	G	0.114902	2.26546e-10	0.30013	0.7996
GOLGA8N	+	2	protein_coding	ENSG00000232653.4	15	32894213	6886	-496307	15	32397906	15:32397906:G:A	G	A	AC=62;AN=6032	rs190905913	0.989961	0.0100389	0.933291	5.71103e-08	0.06229	0.000999001	0.00026006	11	4	15	32397906	G	A	0.0995761	3.98087e-08	0.189475	0.512145
GOLGA8N	+	2	protein_coding	ENSG00000232653.4	15	32894213	6886	112772	15	33006985	15:33006985:A:G	A	G	AC=97;AN=6054	rs145892635	0.984355	0.0156452	0.99036	8.67964e-08	-0.047474	0.000999001	0.00032349	7	5	15	33006985	A	G	-0.10914	1.72072e-09	0.190551	0.515232
GOLGA8N	+	2	protein_coding	ENSG00000232653.4	15	32894213	6886	46688	15	32940901	15:32940901:C:G	C	G	AC=173;AN=5250	rs151028308	0.96689	0.0331101	0.755523	1.39329e-07	0.028155	0.001998	0.000505369	9	6	15	32940901	C	G	0.096085	1.16919e-07	0.276477	0.746646
GOLGA8N	+	2	protein_coding	ENSG00000232653.4	15	32894213	6886	-121399	15	32772814	15:32772814:C:T	C	T	AC=123;AN=4476	rs2936470	0.973144	0.0268559	0.544649	2.73457e-06	0.0278457	0.010989	0.00810026	6	7	15	32772814	C	T	0.101119	2.44371e-08	0.319081	0.831387
GOLGA8N	+	2	protein_coding	ENSG00000232653.4	15	32894213	6886	138982	15	33033195	15:33033195:G:A	G	A	AC=116;AN=5818	rs17228662	0.980517	0.0194827	0.821708	7.06368e-06	0.0326659	0.024975	0.0182882	13	8	15	33033195	G	A	0.096302	1.09463e-07	0.15048	0.39816
GOLGA8N	+	2	protein_coding	ENSG00000232653.4	15	32894213	6886	252139	15	33146352	15:33146352:T:C	T	C	AC=64;AN=5988	rs143527000	0.9894	0.0106001	0.888259	1.15833e-05	0.0433248	0.032967	0.0281558	10	9	15	33461941	CT	C	0.0620785	0.000629761	0.0306956	0.174524
GOLGA8N	+	2	protein_coding	ENSG00000232653.4	15	32894213	6886	193259	15	33087472	15:33087472:G:A	G	A	AC=2927;AN=5426	rs11634255	0.460555	0.539445	0.951208	2.99906e-05	0.0107666	0.0649351	0.0643956	14	10	15	33087589	G	A	0.101174	2.40137e-08	0.222969	0.605734
GOLGA8N	+	2	protein_coding	ENSG00000232653.4	15	32894213	6886	-426965	15	32467248	15:32467248:T:A	T	A	AC=556;AN=5276	rs201371775	0.89497	0.10503	0.869996	5.04184e-05	-0.0276716	0.0939061	0.102883	15	11	15	32820915	G	A	-0.064389	0.000391192	0.0351825	0.176994
GOLGA8N	+	2	protein_coding	ENSG00000232653.4	15	32894213	6886	-533287	15	32360926	15:32360926:G:A	G	A	AC=5333;AN=5790	rs11634369	0.0796221	0.920378	0.928358	8.59685e-05	0.016607	0.152847	0.155097	12	12	15	32360926	G	A	0.0707043	9.83706e-05	0.0200686	0.149619
GOLGA8N	+	2	protein_coding	ENSG00000232653.4	15	32894213	6886	164518	15	33058731	15:33058731:AC:A	AC	A	AC=1546;AN=3186	rs55859863	0.515003	0.484997	0.768921	0.000140402	0.0100887	0.22977	0.228778	5	13	15	32820915	G	A	-0.0596131	0.00102908	0.0234697	0.164091
GOLGA8N	+	2	protein_coding	ENSG00000232653.4	15	32894213	6886	116300	15	33010513	15:33010513:C:T	C	T	AC=71;AN=5742	rs142114172	0.987921	0.0120789	0.748614	0.000168313	0.0316017	0.280719	0.265765	16	14	15	33010513	C	T	0.104325	8.66294e-09	0.340784	0.866922
MMP28	-	1	protein_coding	ENSG00000129270.11	17	34122711	5332	36744	17	34085967	17:34085967:A:C	A	C	AC=994;AN=5916	rs4796105	0.831353	0.168647	0.978579	8.91652e-37	-0.346865	0.000999001	1.21262e-27	3	1	17	34229360	G	A	0.161131	4.54899e-19	0.432145	0.981357
MMP28	-	1	protein_coding	ENSG00000129270.11	17	34122711	5332	31633	17	34091078	17:34091078:C:G	C	G	AC=1092;AN=6058	rs4795087	0.818988	0.181012	1	1.80422e-30	0.304807	0.000999001	9.58913e-23	4	2	17	34229360	G	A	0.0867796	1.72622e-06	0.223011	0.605834
MMP28	-	1	protein_coding	ENSG00000129270.11	17	34122711	5332	-329452	17	34452163	17:34452163:C:T	C	T	AC=69;AN=5724	rs74908249	0.987555	0.0124446	0.730648	7.82131e-07	0.0815555	0.00699301	0.0029073	2	3	17	34452163	C	T	0.0846558	3.07719e-06	0.224353	0.609
MMP28	-	1	protein_coding	ENSG00000129270.11	17	34122711	5332	6318	17	34116393	17:34116393:C:T	C	T	AC=86;AN=5810	rs72829952	0.985378	0.0146218	0.796135	8.40668e-06	-0.0676717	0.020979	0.0195754	5	4	17	34116393	C	T	-0.0827889	5.05839e-06	0.218726	0.595367
MMP28	-	1	protein_coding	ENSG00000129270.11	17	34122711	5332	624996	17	33497715	17:33497715:C:T	C	T	AC=575;AN=6042	rs2101140	0.904977	0.0950226	0.995539	1.92347e-05	-0.0299662	0.03996	0.0348745	6	5	17	33497715	C	T	-0.082219	5.87506e-06	0.061821	0.20136
MMP28	-	1	protein_coding	ENSG00000129270.11	17	34122711	5332	35007	17	34087704	17:34087704:C:G	C	G	AC=1022;AN=5634	rs1994182	0.817661	0.182339	0.937277	6.21226e-05	0.107452	0.0999001	0.0984914	1	6	17	34229360	G	A	0.0596201	0.00102767	0.0771994	0.227275
MMP28	-	1	protein_coding	ENSG00000129270.11	17	34122711	5332	-71955	17	34194666	17:34194666:A:G	A	G	AC=210;AN=5236	rs74539301	0.959888	0.0401119	0.73031	0.000223522	0.0372798	0.242757	0.251947	7	7	17	34194666	A	G	0.0678231	0.000187343	0.0552929	0.191474
PRG2	-	2	protein_coding	ENSG00000186652.5	11	57158102	6832	-11529	11	57169631	11:57169631:A:AAAAC	A	AAAAC	AC=1611;AN=5678	rs5792041	0.716867	0.283133	0.965285	2.66458e-06	0.021187	0.00899101	0.0119902	1	1	11	57169631	A	AAAAC	0.0847976	2.9619e-06	0.205338	0.558561
PRG2	-	2	protein_coding	ENSG00000186652.5	11	57158102	6832	605131	11	56552971	11:56552971:C:CA	C	CA	AC=1331;AN=5770	rs71058036	0.768437	0.231563	0.971937	0.000189741	-0.018009	0.221778	0.216493	2	2	11	56552971	C	CA	-0.068158	0.000174047	0.046581	0.182697
LRRC4	-	1	protein_coding	ENSG00000128594.3	7	127671674	6074	45665	7	127626009	7:127626009:T:A	T	A	AC=478;AN=6016	rs34209480	0.920779	0.0792208	0.987742	3.32689e-74	1.05804	0.000999001	1.35285e-63	2	1	7	127646289	G	C	0.41398	9.43555e-126	0.0602223	0.198731
LRRC4	-	1	protein_coding	ENSG00000128594.3	7	127671674	6074	-83310	7	127754984	7:127754984:C:T	C	T	AC=2558;AN=5936	rs322786	0.569901	0.430099	0.990114	1.22079e-15	0.321663	0.000999001	4.41936e-11	3	2	7	127758848	G	T	0.207715	7.09794e-31	0.19877	0.539272
LRRC4	-	1	protein_coding	ENSG00000128594.3	7	127671674	6074	110763	7	127560911	7:127560911:C:CA	C	CA	AC=3001;AN=4808	rs34784173	0.376729	0.623271	0.897015	1.70799e-09	-0.215591	0.000999001	7.0068e-06	4	3	7	127560911	C	CA	-0.138145	2.23252e-14	0.344303	0.872715
LRRC4	-	1	protein_coding	ENSG00000128594.3	7	127671674	6074	-169847	7	127841521	7:127841521:C:G	C	G	AC=192;AN=5372	rs77696982	0.963765	0.0362345	0.732662	9.76708e-05	0.227705	0.104895	0.107212	5	4	7	127841521	C	G	0.0683353	0.000167369	0.0492447	0.184523
LRRC4	-	1	protein_coding	ENSG00000128594.3	7	127671674	6074	115558	7	127556116	7:127556116:T:TAG	T	TAG	AC=991;AN=5284	rs184571938;rs141633504	0.81287	0.18713	0.917226	0.000288602	0.15027	0.266733	0.254805	6	5	7	127248054	G	C	0.0816422	6.82907e-06	0.128402	0.336517
HERPUD2	-	1	protein_coding	ENSG00000122557.5	7	35735181	7104	61382	7	35673799	7:35673799:T:C	T	C	AC=3197;AN=6058	rs2305333	0.472921	0.527079	1	3.44659e-54	0.432535	0.000999001	2.24578e-46	1	1	7	35673799	T	C	0.273678	3.54032e-53	0.113041	0.31071
HERPUD2	-	1	protein_coding	ENSG00000122557.5	7	35735181	7104	9609	7	35725572	7:35725572:AAATAAAT:AAAAT	AAATAAAT	AAAAT	AC=221;AN=6024	rs544737545;rs534616739	0.963047	0.036953	0.98241	3.04234e-17	-0.62792	0.000999001	9.20626e-13	2	2	7	35725572	AAATAAAT	AAAAT	-0.248906	5.30148e-44	0.338909	0.86382
KRTAP5-2	-	2	protein_coding	ENSG00000205867.2	11	1619524	8655	-843	11	1620367	11:1620367:G:A	G	A	AC=3515;AN=5860	rs10768561	0.399933	0.600067	0.985917	2.0232e-37	-0.0911675	0.000999001	4.94448e-32	1	1	11	1589132	A	G	-0.196818	7.85801e-28	0.257114	0.689899
KRTAP5-2	-	2	protein_coding	ENSG00000205867.2	11	1619524	8655	112012	11	1507512	11:1507512:T:C	T	C	AC=5003;AN=5994	rs1881502	0.164386	0.835614	0.988598	5.08871e-08	0.0474728	0.000999001	0.000150186	2	2	11	1507512	T	C	0.0793407	1.23274e-05	0.0664626	0.209615
KRTAP5-2	-	2	protein_coding	ENSG00000205867.2	11	1619524	8655	52629	11	1566895	11:1566895:C:T	C	T	AC=330;AN=5334	rs11032775	0.937775	0.0622255	0.810621	5.19959e-05	0.0473605	0.10989	0.10498	3	3	11	1566895	C	T	0.0657103	0.000295888	0.0608523	0.199744
DES	+	2	protein_coding	ENSG00000175084.7	2	220290242	5748	-7287	2	220282955	2:220282955:C:T	C	T	AC=4064;AN=5826	rs2070927	0.30335	0.69665	0.975785	4.68847e-60	0.0726636	0.000999001	5.56408e-46	1	1	2	220282955	C	T	0.286523	2.49225e-58	0.273995	0.739708
DES	+	2	protein_coding	ENSG00000175084.7	2	220290242	5748	-5366	2	220284876	2:220284876:C:T	C	T	AC=74;AN=6058	rs41272699	0.988072	0.0119278	1	6.75825e-05	0.0725422	0.108891	0.109779	2	2	2	220284876	C	T	0.0717432	7.75177e-05	0.165485	0.442996
DES	+	2	protein_coding	ENSG00000175084.7	2	220290242	5748	251004	2	220541246	2:220541246:C:T	C	T	AC=82;AN=5892	rs77302549	0.986079	0.0139211	0.823148	0.000202164	0.0551418	0.242757	0.243579	3	3	2	220541246	C	T	0.0676804	0.000193295	0.0607614	0.199596
HACE1	-	2	protein_coding	ENSG00000085382.7	6	105307479	6016	47484	6	105259995	6:105259995:TA:T	TA	T	AC=2937;AN=5992	rs11324245	0.509449	0.490551	0.99263	1.84857e-15	-0.0349856	0.000999001	6.27864e-11	1	1	6	105175221	AAT	A	-0.131299	4.02607e-13	0.19858	0.538711
HACE1	-	2	protein_coding	ENSG00000085382.7	6	105307479	6016	117397	6	105190082	6:105190082:A:C	A	C	AC=1842;AN=5658	rs199895107	0.674491	0.325509	0.969731	1.49041e-07	-0.0253919	0.000999001	0.000386757	2	2	6	105330505	T	C	0.0855515	2.41537e-06	0.0438358	0.181373
HACE1	-	2	protein_coding	ENSG00000085382.7	6	105307479	6016	225297	6	105082182	6:105082182:G:A	G	A	AC=166;AN=5902	rs13218486	0.971717	0.0282832	0.911691	0.000164464	0.0322937	0.163836	0.17078	3	3	6	105082182	G	A	0.070058	0.000113905	0.10008	0.273676
MFSD6	+	1	protein_coding	ENSG00000151690.10	2	191362375	5019	-99262	2	191263113	2:191263113:T:G	T	G	AC=506;AN=6036	rs10202825	0.916532	0.0834681	0.992638	1.24131e-43	-0.339255	0.000999001	7.45382e-35	2	1	2	191263113	T	G	-0.220643	1.0234e-34	0.25574	0.685901
MFSD6	+	1	protein_coding	ENSG00000151690.10	2	191362375	5019	-84034	2	191278341	2:191278341:G:A	G	A	AC=3741;AN=6058	rs6725814	0.382818	0.617182	1	1.21694e-21	-0.392624	0.000999001	2.5111e-16	5	2	2	191291554	CTG	C	0.208771	3.52087e-31	0.441211	0.984885
MFSD6	+	1	protein_coding	ENSG00000151690.10	2	191362375	5019	68869	2	191431244	2:191431244:G:T	G	T	AC=2031;AN=6024	rs72911128	0.663424	0.336576	0.99675	1.40833e-11	0.248683	0.000999001	9.74002e-08	3	3	2	191299996	G	T	0.135902	5.85361e-14	0.17057	0.45807
MFSD6	+	1	protein_coding	ENSG00000151690.10	2	191362375	5019	-93987	2	191268388	2:191268388:G:A	G	A	AC=963;AN=5834	rs113629677	0.83417	0.16583	0.96875	4.1687e-09	-0.243485	0.000999001	1.89509e-05	8	4	2	191263242	G	T	-0.156476	4.64622e-18	0.242324	0.650234
MFSD6	+	1	protein_coding	ENSG00000151690.10	2	191362375	5019	124720	2	191487095	2:191487095:C:T	C	T	AC=88;AN=5964	rs142989753	0.984938	0.0150622	0.903077	5.11638e-06	-0.222943	0.012987	0.00814083	7	5	2	191487095	C	T	-0.0875039	1.41302e-06	0.153759	0.407544
MFSD6	+	1	protein_coding	ENSG00000151690.10	2	191362375	5019	-31589	2	191330786	2:191330786:C:G	C	G	AC=3937;AN=5976	rs4853509	0.341993	0.658007	0.993131	6.55823e-06	-0.18849	0.013986	0.00959898	9	6	2	191477012	G	C	0.111881	6.64177e-10	0.145938	0.385867
MFSD6	+	1	protein_coding	ENSG00000151690.10	2	191362375	5019	-66562	2	191295813	2:191295813:C:T	C	T	AC=821;AN=5974	rs180765016	0.861956	0.138044	0.984985	1.87502e-05	0.165623	0.025974	0.0228809	6	7	2	191295813	C	T	0.149843	1.13004e-16	0.153013	0.405371
MFSD6	+	1	protein_coding	ENSG00000151690.10	2	191362375	5019	967507	2	192329882	2:192329882:C:CT	C	CT	AC=3036;AN=3148	rs11454513	0.0351587	0.964841	0.467067	8.64825e-05	-0.104718	0.0979021	0.0917871	11	8	2	192329882	C	CT	-0.0699139	0.000117669	0.165724	0.443717
MFSD6	+	1	protein_coding	ENSG00000151690.10	2	191362375	5019	734121	2	192096496	2:192096496:A:G	A	G	AC=109;AN=5616	rs115860688	0.980174	0.0198261	0.741491	0.000177808	0.141621	0.164835	0.164054	10	9	2	192200803	T	C	0.0714303	8.33124e-05	0.127186	0.332881
MFSD6	+	1	protein_coding	ENSG00000151690.10	2	191362375	5019	-917745	2	190444630	2:190444630:C:G	C	G	AC=5100;AN=5854	rs1439816	0.12921	0.87079	0.96035	0.000364591	0.063114	0.258741	0.27794	12	10	2	190444630	C	G	0.0633936	0.000481168	0.0897062	0.250175
KIAA1324	+	2	protein_coding	ENSG00000116299.12	1	109742813	5352	-35933	1	109706880	1:109706880:A:G	A	G	AC=3505;AN=5646	rs647294	0.380104	0.619896	0.955714	7.89595e-64	2.56091	0.000999001	1.95641e-54	2	1	1	109305049	AGTCTC	A	-0.188939	9.72019e-26	0.451952	0.985747
KIAA1324	+	2	protein_coding	ENSG00000116299.12	1	109742813	5352	-10733	1	109732080	1:109732080:C:T	C	T	AC=4714;AN=5940	rs603285	0.206414	0.793586	0.987893	1.77478e-44	0.802685	0.000999001	4.20947e-37	3	2	1	109732080	C	T	0.195881	1.40883e-27	0.331049	0.850748
KIAA1324	+	2	protein_coding	ENSG00000116299.12	1	109742813	5352	-109436	1	109633377	1:109633377:C:G	C	G	AC=548;AN=5848	rs528661	0.905572	0.0944278	0.955451	6.63336e-13	0.570918	0.000999001	6.93013e-09	5	3	1	109663679	C	T	0.127566	1.83248e-12	0.12333	0.322659
KIAA1324	+	2	protein_coding	ENSG00000116299.12	1	109742813	5352	-37791	1	109705022	1:109705022:A:G	A	G	AC=3901;AN=5414	rs676385	0.279103	0.720897	0.927038	2.08331e-09	0.56477	0.000999001	1.13585e-05	6	4	1	109699976	T	A	0.128006	1.5365e-12	0.444986	0.985385
KIAA1324	+	2	protein_coding	ENSG00000116299.12	1	109742813	5352	22198	1	109765011	1:109765011:G:A	G	A	AC=899;AN=5930	rs79705656	0.848699	0.151301	0.982522	1.07108e-08	-0.371416	0.000999001	4.35109e-05	4	5	1	109765011	G	A	-0.0990851	4.64264e-08	0.174522	0.469506
KIAA1324	+	2	protein_coding	ENSG00000116299.12	1	109742813	5352	-52215	1	109690598	1:109690598:C:T	C	T	AC=67;AN=5752	rs189952644	0.988467	0.0115332	0.748585	1.34436e-06	0.810774	0.00599401	0.00337428	7	6	1	109690598	C	T	0.0859675	2.15669e-06	0.155118	0.411548
KIAA1324	+	2	protein_coding	ENSG00000116299.12	1	109742813	5352	-19173	1	109723640	1:109723640:C:T	C	T	AC=3847;AN=6052	rs682288	0.365602	0.634398	0.997719	3.8673e-06	1.57431	0.00999001	0.00862856	8	7	1	109739557	C	T	0.0730963	5.65693e-05	0.0502959	0.185489
TOM1L2	-	1	protein_coding	ENSG00000175662.13	17	17875736	5113	167849	17	17707887	17:17707887:C:G	C	G	AC=137;AN=6040	rs77321515	0.977199	0.0228008	0.972201	5.47071e-09	0.175002	0.000999001	5.70357e-05	3	1	17	17707887	C	G	0.0692909	0.000135341	0.117697	0.314321
TOM1L2	-	1	protein_coding	ENSG00000175662.13	17	17875736	5113	118008	17	17757728	17:17757728:A:G	A	G	AC=3726;AN=6058	rs11078400	0.383462	0.616538	0.99995	4.38345e-07	0.103997	0.000999001	0.00119448	4	2	17	17883237	G	A	-0.0910264	5.21813e-07	0.146172	0.386486
TOM1L2	-	1	protein_coding	ENSG00000175662.13	17	17875736	5113	-2788	17	17878524	17:17878524:CTT:C	CTT	C	AC=2128;AN=5986	rs200972902	0.64514	0.35486	0.993808	1.43558e-06	-0.0790538	0.00899101	0.00421884	1	3	17	17879686	G	A	-0.0830801	4.68419e-06	0.143327	0.37901
TOM1L2	-	1	protein_coding	ENSG00000175662.13	17	17875736	5113	215271	17	17660465	17:17660465:G:A	G	A	AC=98;AN=5938	rs138738187	0.983558	0.016442	0.884962	9.24854e-06	0.192808	0.015984	0.0190017	5	4	17	17460540	C	T	0.170748	2.99071e-21	0.304553	0.807486
DNAJC10	+	2	protein_coding	ENSG00000077232.12	2	183594575	6749	38393	2	183632968	2:183632968:G:C	G	C	AC=2245;AN=6022	rs73975514	0.626135	0.373865	0.996908	1.52134e-16	-0.0771096	0.000999001	4.5683e-11	1	1	2	183598814	A	AT	0.113798	3.36764e-10	0.219213	0.596589
DNAJC10	+	2	protein_coding	ENSG00000077232.12	2	183594575	6749	85624	2	183680199	2:183680199:A:C	A	C	AC=3047;AN=5902	rs7606369	0.483791	0.516209	0.983436	6.60621e-06	0.0410274	0.018981	0.0173023	2	2	2	183650215	A	T	-0.0791234	1.30239e-05	0.0659022	0.208608
RTN4	-	2	protein_coding	ENSG00000115310.13	2	55339703	7733	67738	2	55271965	2:55271965:C:G	C	G	AC=2452;AN=6052	rs7584386	0.595192	0.404808	0.999022	1.50637e-55	0.613375	0.000999001	5.23418e-45	1	1	2	55222106	C	T	0.203036	1.51308e-29	0.157045	0.417312
RTN4	-	2	protein_coding	ENSG00000115310.13	2	55339703	7733	147621	2	55192082	2:55192082:A:G	A	G	AC=917;AN=5292	rs2588512	0.824898	0.175102	0.910445	2.25475e-25	0.480975	0.000999001	2.72255e-19	4	2	2	55192082	A	G	0.149354	1.42155e-16	0.503336	0.988152
RTN4	-	2	protein_coding	ENSG00000115310.13	2	55339703	7733	61621	2	55278082	2:55278082:G:C	G	C	AC=568;AN=5984	rs1822618	0.905873	0.0941272	0.982992	3.41799e-24	0.55798	0.000999001	4.43571e-18	2	3	2	55278082	G	C	0.151261	5.78172e-17	0.332888	0.853812
RTN4	-	2	protein_coding	ENSG00000115310.13	2	55339703	7733	-128850	2	55468553	2:55468553:C:CA	C	CA	AC=316;AN=5766	rs71410490	0.944651	0.0553487	0.891804	1.15633e-13	-0.440272	0.000999001	3.95635e-09	3	4	2	55468553	C	CA	-0.13171	3.39938e-13	0.473505	0.986812
RTN4	-	2	protein_coding	ENSG00000115310.13	2	55339703	7733	141736	2	55197967	2:55197967:A:G	A	G	AC=363;AN=5952	rs17046518	0.939941	0.0600591	0.963757	1.75751e-09	0.357129	0.000999001	1.57321e-05	6	5	2	55197967	A	G	0.106338	4.44672e-09	0.36405	0.903914
RTN4	-	2	protein_coding	ENSG00000115310.13	2	55339703	7733	58245	2	55281458	2:55281458:C:T	C	T	AC=1126;AN=5562	rs2972080	0.796381	0.203619	0.946105	4.49466e-07	-0.23789	0.001998	0.00156484	5	6	2	55038243	C	G	-0.0694734	0.00012992	0.0503529	0.185546
RTN4	-	2	protein_coding	ENSG00000115310.13	2	55339703	7733	231199	2	55108504	2:55108504:A:G	A	G	AC=2367;AN=5866	rs13410462	0.596839	0.403161	0.984954	7.93799e-07	0.163731	0.001998	0.00250392	7	7	2	55108504	A	G	0.0746994	3.86781e-05	0.038844	0.17883
RTN4	-	2	protein_coding	ENSG00000115310.13	2	55339703	7733	-117294	2	55456997	2:55456997:G:A	G	A	AC=86;AN=6022	rs151033976	0.986053	0.0139475	0.946802	2.56946e-05	0.481134	0.042957	0.0448799	8	8	2	55456997	G	A	0.0751668	3.4571e-05	0.130453	0.342863
RTN4	-	2	protein_coding	ENSG00000115310.13	2	55339703	7733	-12395	2	55352098	2:55352098:G:A	G	A	AC=62;AN=5994	rs141726625	0.989573	0.0104268	0.891323	3.72565e-05	-0.526304	0.0599401	0.0649447	9	9	2	55352098	G	A	-0.0720811	7.16891e-05	0.133257	0.351566
RP11-290F24.6	-	2	lincRNA	ENSG00000267940.1	11	6224483	9891	646	11	6223837	11:6223837:G:A	G	A	AC=553;AN=6042	rs188980	0.907533	0.0924669	0.994572	4.80149e-18	0.151542	0.000999001	3.10918e-13	1	1	11	6223837	G	A	0.156632	4.30448e-18	0.311297	0.818845
RP11-290F24.6	-	2	lincRNA	ENSG00000267940.1	11	6224483	9891	-531299	11	6755782	11:6755782:A:G	A	G	AC=654;AN=5932	rs12223079	0.889401	0.110599	0.972142	2.51426e-05	0.0669909	0.047952	0.0509034	2	2	11	6755782	A	G	0.0759408	2.86646e-05	0.102454	0.282007
CNGA4	+	1	protein_coding	ENSG00000132259.8	11	6260322	9774	-3654	11	6256668	11:6256668:A:G	A	G	AC=60;AN=5712	rs77094397	0.989398	0.0106019	0.712836	7.93414e-62	0.273392	0.000999001	1.08021e-39	2	1	11	6256668	A	G	0.35396	4.21419e-90	0.516836	0.988711
CNGA4	+	1	protein_coding	ENSG00000132259.8	11	6260322	9774	-79242	11	6181080	11:6181080:A:T	A	T	AC=75;AN=6020	rs140653004	0.987674	0.0123257	0.9303	3.59863e-29	0.347926	0.000999001	2.10862e-17	3	2	11	6181080	A	T	0.40649	6.90986e-121	0.516765	0.988708
CNGA4	+	1	protein_coding	ENSG00000132259.8	11	6260322	9774	-227886	11	6032436	11:6032436:A:T	A	T	AC=148;AN=5950	rs571719886	0.974893	0.0251067	0.926013	1.35073e-10	0.0623821	0.000999001	4.33196e-05	4	3	11	6032436	A	T	0.117808	7.83635e-11	0.335089	0.857476
CNGA4	+	1	protein_coding	ENSG00000132259.8	11	6260322	9774	1939	11	6262261	11:6262261:A:G	A	G	AC=171;AN=5992	rs76267023	0.971307	0.0286925	0.956562	9.34911e-05	0.0348525	0.273726	0.285442	5	4	11	6262261	A	G	0.0691046	0.000141094	0.045002	0.181898
CHRNA2	-	2	protein_coding	ENSG00000120903.6	8	27337374	8187	6561	8	27330813	8:27330813:C:T	C	T	AC=4451;AN=5106	rs2565045	0.128396	0.871604	0.8631	1.86365e-28	-0.0410281	0.000999001	8.43029e-21	2	1	8	27330813	C	T	-0.264638	1.02891e-49	0.487702	0.987468
CHRNA2	-	2	protein_coding	ENSG00000120903.6	8	27337374	8187	607	8	27336767	8:27336767:A:T	A	T	AC=1556;AN=5898	rs2565060	0.736511	0.263489	0.978496	6.9786e-27	0.0359797	0.000999001	1.34776e-19	3	2	8	27336767	A	T	0.286844	1.8384e-58	0.35413	0.888584
CHRNA2	-	2	protein_coding	ENSG00000120903.6	8	27337374	8187	-601780	8	27939154	8:27939154:G:C	G	C	AC=78;AN=5738	rs146657998	0.986565	0.0134354	0.755154	3.43022e-06	0.0319282	0.015984	0.0121458	4	3	8	27939154	G	C	0.0832185	4.51589e-06	0.184254	0.497257
CHRNA2	-	2	protein_coding	ENSG00000120903.6	8	27337374	8187	770426	8	26566948	8:26566948:C:T	C	T	AC=185;AN=5868	rs28515823	0.968386	0.031614	0.884943	4.64133e-05	0.0209368	0.0889111	0.103209	5	4	8	26566948	C	T	0.0734246	5.2364e-05	0.140689	0.372103
CHRNA2	-	2	protein_coding	ENSG00000120903.6	8	27337374	8187	630432	8	26706942	8:26706942:T:A	T	A	AC=446;AN=5994	rs17056067	0.925359	0.0746415	0.980127	5.34039e-05	0.0142798	0.102897	0.115482	6	5	8	26706942	T	A	0.0748202	3.75746e-05	0.0880353	0.246984
CHRNA2	-	2	protein_coding	ENSG00000120903.6	8	27337374	8187	-56992	8	27394366	8:27394366:C:T	C	T	AC=587;AN=6058	rs13439459	0.903772	0.0962282	1	0.000176377	0.0121074	0.244755	0.250963	7	6	8	27374436	A	T	0.0653318	0.000320691	0.0359697	0.177362
FAM126B	-	2	protein_coding	ENSG00000155744.5	2	201910280	5538	-37452	2	201947732	2:201947732:G:A	G	A	AC=100;AN=6056	rs149206908	0.983715	0.0162851	0.983588	3.57778e-15	0.798259	0.000999001	5.12681e-10	1	1	2	201947732	G	A	0.1582	1.98094e-18	0.182529	0.492353
FAM126B	-	2	protein_coding	ENSG00000155744.5	2	201910280	5538	-105965	2	202016245	2:202016245:G:A	G	A	AC=930;AN=6058	rs12105811	0.847679	0.152321	1	9.26619e-06	-0.168551	0.026973	0.0235266	2	2	2	202017408	G	A	-0.0806353	8.85983e-06	0.0803434	0.232706
FAM126B	-	2	protein_coding	ENSG00000155744.5	2	201910280	5538	837004	2	201073276	2:201073276:A:G	A	G	AC=72;AN=5802	rs114399483	0.98771	0.0122896	0.762075	9.96803e-05	0.415461	0.143856	0.151613	3	3	2	201073276	A	G	0.0734213	5.24056e-05	0.158985	0.423188
NDFIP2	+	1	protein_coding	ENSG00000102471.9	13	80093127	5581	684869	13	80777996	13:80777996:C:T	C	T	AC=5854;AN=5926	rs1230031	0.0118616	0.988138	0.814911	2.17297e-05	-0.0727706	0.030969	0.0285367	1	1	13	80777996	C	T	-0.0770922	2.16221e-05	0.150721	0.398834
NDFIP2	+	1	protein_coding	ENSG00000102471.9	13	80093127	5581	-471295	13	79621832	13:79621832:A:AT	A	AT	AC=644;AN=4280	rs536584530	0.850569	0.149431	0.791872	0.000307678	0.0200959	0.271728	0.265872	2	2	13	79621832	A	AT	0.0652936	0.000323299	0.0681634	0.212618
OXTR	-	2	protein_coding	ENSG00000180914.6	3	8811299	8218	-197666	3	9008965	3:9008965:G:A	G	A	AC=4231;AN=5950	rs479271	0.291202	0.708798	0.989015	1.58341e-16	-0.0235322	0.000999001	9.0093e-12	1	1	3	9008965	G	A	-0.135881	5.90443e-14	0.245285	0.657491
OXTR	-	2	protein_coding	ENSG00000180914.6	3	8811299	8218	112751	3	8698548	3:8698548:GGTTT:GGTTTGTTT	GGTTT	GGTTTGTTT	AC=1439;AN=4490	rs145447850;rs574359646	0.67966	0.32034	0.868013	1.49643e-08	0.0153586	0.000999001	9.71384e-05	2	2	3	8698548	GGTTT	GGTTTGTTT	0.0871433	1.56141e-06	0.114768	0.312211
OXTR	-	2	protein_coding	ENSG00000180914.6	3	8811299	8218	2077	3	8809222	3:8809222:C:T	C	T	AC=711;AN=6058	rs4686302	0.882495	0.117505	1	1.71705e-07	-0.0193489	0.001998	0.000818864	3	3	3	8809222	C	T	-0.0935895	2.46911e-07	0.241398	0.648021
OXTR	-	2	protein_coding	ENSG00000180914.6	3	8811299	8218	110904	3	8700395	3:8700395:C:T	C	T	AC=329;AN=5136	rs73015958	0.93674	0.0632599	0.800941	1.05678e-05	-0.0201441	0.021978	0.0306886	4	4	3	8699418	G	A	-0.0786535	1.46604e-05	0.0883393	0.247574
OXTR	-	2	protein_coding	ENSG00000180914.6	3	8811299	8218	969151	3	7842148	3:7842148:T:G	T	G	AC=1644;AN=5222	rs11917843	0.686564	0.313436	0.922264	1.69541e-05	0.0113725	0.03996	0.0448616	5	5	3	7844612	C	T	-0.0788511	1.39498e-05	0.0928854	0.25619
OXTR	-	2	protein_coding	ENSG00000180914.6	3	8811299	8218	-255288	3	9066587	3:9066587:C:G	C	G	AC=5079;AN=5624	rs487269	0.0980529	0.901947	0.914549	9.79855e-05	0.0169555	0.198801	0.191321	6	6	3	8808515	G	A	0.0651107	0.000336072	0.046568	0.18269
FAM183B	-	2	protein_coding	ENSG00000164556.7	7	38726637	8259	-21145	7	38747782	7:38747782:T:C	T	C	AC=3120;AN=6012	rs11770470	0.48212	0.51788	0.995874	2.9481e-66	0.0440803	0.000999001	1.88603e-50	1	1	7	38747782	T	C	0.289758	1.13639e-59	0.513513	0.988576
FAM183B	-	2	protein_coding	ENSG00000164556.7	7	38726637	8259	-163586	7	38890223	7:38890223:A:G	A	G	AC=3014;AN=5972	rs982392	0.494606	0.505394	0.991845	4.53067e-07	0.0160126	0.003996	0.00228364	2	2	7	38765883	C	T	0.0732989	5.3939e-05	0.0598182	0.1981
FAM183B	-	2	protein_coding	ENSG00000164556.7	7	38726637	8259	62491	7	38664146	7:38664146:TA:T	TA	T	AC=1242;AN=4276	rs139132211	0.707668	0.292332	0.830417	5.42099e-07	-0.0145238	0.003996	0.00295438	3	3	7	38664146	TA	T	-0.0887207	1.00582e-06	0.218235	0.594126
FAM183B	-	2	protein_coding	ENSG00000164556.7	7	38726637	8259	-6758	7	38733395	7:38733395:T:C	T	C	AC=2157;AN=5606	rs35099034	0.614983	0.385017	0.961259	6.93498e-05	-0.0132181	0.137862	0.130919	4	4	7	38725682	G	A	0.0669836	0.000225	0.0478211	0.183452
FAM183B	-	2	protein_coding	ENSG00000164556.7	7	38726637	8259	325220	7	38401417	7:38401417:A:G	A	G	AC=403;AN=4076	rs56214610	0.901007	0.0989933	0.710354	7.43343e-05	0.0154841	0.146853	0.141914	5	5	7	38401417	A	G	0.0721008	7.13621e-05	0.0811662	0.234167
RAB6C	+	2	protein_coding	ENSG00000222014.4	2	130737235	5148	64907	2	130802142	2:130802142:T:C	T	C	AC=2744;AN=4888	rs74422292	0.437899	0.562101	0.89873	1.32746e-06	0.124505	0.002997	0.0015573	1	1	2	130802142	T	C	0.0903915	6.26166e-07	0.0594146	0.197484
NF2	+	2	protein_coding	ENSG00000186575.13	22	29999988	6195	92825	22	30092813	22:30092813:G:GT	G	GT	AC=3817;AN=5888	rs11442202	0.351127	0.648873	0.987022	7.35515e-26	-0.115809	0.000999001	4.15828e-19	1	1	22	30092813	G	GT	-0.175412	2.34701e-22	0.153805	0.407678
NF2	+	2	protein_coding	ENSG00000186575.13	22	29999988	6195	-29220	22	29970768	22:29970768:CA:C	CA	C	AC=803;AN=5192	rs553917704	0.844866	0.155134	0.88348	1.2146e-05	0.063291	0.015984	0.0204006	2	2	22	29970768	CA	C	0.0714661	8.26281e-05	0.0644422	0.205975
SLC25A13	-	2	protein_coding	ENSG00000004864.9	7	95938996	5757	36304	7	95902692	7:95902692:C:G	C	G	AC=4183;AN=5996	rs7797308	0.301173	0.698827	0.992587	2.30368e-69	-0.141514	0.000999001	1.63671e-58	1	1	7	95902692	C	G	-0.309895	2.01482e-68	0.275996	0.745318
SLC25A13	-	2	protein_coding	ENSG00000004864.9	7	95938996	5757	-11818	7	95950814	7:95950814:T:A	T	A	AC=81;AN=5862	rs190733282	0.986171	0.0138287	0.817511	7.59557e-07	0.140795	0.000999001	0.00166619	2	2	7	95950814	T	A	0.0892663	8.62395e-07	0.249194	0.667603
HORMAD1	-	2	protein_coding	ENSG00000143452.11	1	150693364	4096	-27811	1	150721175	1:150721175:G:T	G	T	AC=2373;AN=5960	rs1134067	0.602425	0.397575	0.990657	6.40671e-22	0.297871	0.000999001	8.43489e-15	1	1	1	150709248	T	TA	-0.141826	4.43229e-15	0.46255	0.986281
HORMAD1	-	2	protein_coding	ENSG00000143452.11	1	150693364	4096	30790	1	150662574	1:150662574:C:T	C	T	AC=2478;AN=6048	rs72702536	0.590733	0.409267	0.99555	1.19397e-05	-0.12784	0.017982	0.0173477	2	2	1	150709248	T	TA	-0.0709876	9.22125e-05	0.184557	0.498118
HORMAD1	-	2	protein_coding	ENSG00000143452.11	1	150693364	4096	-722549	1	151415913	1:151415913:C:T	C	T	AC=63;AN=6034	rs149910946	0.989482	0.0105178	0.964101	1.97433e-05	-0.120458	0.031968	0.0297229	3	3	1	151415913	C	T	-0.0775315	1.9397e-05	0.187535	0.506599
ODF2	+	2	protein_coding	ENSG00000136811.12	9	131259781	4868	-42107	9	131217674	9:131217674:C:CA	C	CA	AC=1392;AN=5976	rs575313957	0.767571	0.232429	0.990476	1.04077e-53	0.304385	0.000999001	1.04372e-45	1	1	9	131247176	C	T	0.159986	8.10609e-19	0.214632	0.584705
ODF2	+	2	protein_coding	ENSG00000136811.12	9	131259781	4868	-59673	9	131200108	9:131200108:G:A	G	A	AC=1260;AN=5884	rs200374781	0.785691	0.214309	0.979328	3.21025e-06	-0.0928517	0.003996	0.00556198	2	2	9	130336163	C	T	-0.0566984	0.00179814	0.0217277	0.157557
ODF2	+	2	protein_coding	ENSG00000136811.12	9	131259781	4868	-936077	9	130323704	9:130323704:C:T	C	T	AC=63;AN=6020	rs141319434	0.98962	0.0103795	0.931017	0.000100145	-0.175762	0.124875	0.120878	3	3	9	130323704	C	T	-0.0696194	0.000125734	0.0465993	0.182707
ODF2	+	2	protein_coding	ENSG00000136811.12	9	131259781	4868	999773	9	132259554	9:132259554:G:A	G	A	AC=60;AN=5772	rs112534222	0.989516	0.0104836	0.728467	0.000246892	0.137736	0.261738	0.249284	4	4	9	132259554	G	A	0.0659783	0.000279426	0.0900542	0.250829
RP11-568N6.1	-	2	lincRNA	ENSG00000260101.1	2	64751227	6209	-5491	2	64756718	2:64756718:G:A	G	A	AC=2129;AN=6012	rs12713514	0.647498	0.352502	0.994899	1.88164e-11	0.152937	0.000999001	8.51208e-06	2	1	2	65090447	C	T	-0.0629948	0.000522363	0.0544403	0.190325
RP11-568N6.1	-	2	lincRNA	ENSG00000260101.1	2	64751227	6209	419412	2	64331815	2:64331815:CTTTT:CTTT	CTTTT	CTTT	AC=614;AN=1650	rs557335359;rs557335359;rs529043995;rs537000200;rs571762262;rs557963873;rs538483404	0.631235	0.368765	0.570808	1.29225e-06	-0.0441299	0.018981	0.014784	4	2	2	64331815	CTTTT	CTTT	-0.084664	3.07036e-06	0.250486	0.671094
RP11-568N6.1	-	2	lincRNA	ENSG00000260101.1	2	64751227	6209	-2449	2	64753676	2:64753676:T:C	T	C	AC=375;AN=5564	rs78054499	0.933568	0.0664323	0.865002	1.43304e-06	0.107391	0.01998	0.0157645	1	3	2	65234115	C	T	0.0633406	0.000486463	0.0617817	0.201294
RP11-568N6.1	-	2	lincRNA	ENSG00000260101.1	2	64751227	6209	633578	2	64117649	2:64117649:T:C	T	C	AC=117;AN=5906	rs79986603	0.980165	0.0198347	0.906079	6.98741e-06	-0.10319	0.04995	0.04313	5	4	2	64117649	T	C	-0.0786338	1.47333e-05	0.163635	0.43738
RP11-568N6.1	-	2	lincRNA	ENSG00000260101.1	2	64751227	6209	-19654	2	64770881	2:64770881:T:C	T	C	AC=1799;AN=6052	rs12713517	0.703614	0.296386	0.998994	1.33577e-05	-0.103701	0.0749251	0.0651557	3	5	2	65234115	C	T	0.0609971	0.000782816	0.0639712	0.205129
WNT3	-	2	protein_coding	ENSG00000108379.5	17	44910520	6784	156877	17	44753643	17:44753643:G:T	G	T	AC=4791;AN=5916	rs374952396	0.190657	0.809343	0.976086	2.3101e-37	-0.355673	0.000999001	7.64941e-30	1	1	17	44482245	AAAAT	A	0.0911898	4.97797e-07	0.120017	0.316634
LILRB2	-	2	protein_coding	ENSG00000131042.9	19	54784316	11416	-43839	19	54828155	19:54828155:A:T	A	T	AC=997;AN=5994	rs3892784	0.833333	0.166667	0.980504	5.23344e-21	-3.15951	0.000999001	4.35672e-15	5	1	19	54828155	A	T	-0.149922	1.08871e-16	0.151425	0.400818
LILRB2	-	2	protein_coding	ENSG00000131042.9	19	54784316	11416	8967	19	54775349	19:54775349:C:G	C	G	AC=1010;AN=5416	rs419304	0.813446	0.186554	0.921888	5.18637e-17	7.37764	0.000999001	1.03294e-11	4	2	19	54750037	G	C	0.0782177	1.63518e-05	0.0975246	0.266331
LILRB2	-	2	protein_coding	ENSG00000131042.9	19	54784316	11416	50983	19	54733333	19:54733333:G:A	G	A	AC=2262;AN=6058	rs11672654	0.625725	0.374275	1	2.76747e-11	4.79969	0.000999001	8.87817e-07	3	3	19	54935565	C	T	0.0628393	0.000539295	0.0198723	0.148579
LILRB2	-	2	protein_coding	ENSG00000131042.9	19	54784316	11416	-26322	19	54810638	19:54810638:CCCTTT:C	CCCTTT	C	AC=1221;AN=3840	rs368737227	0.681148	0.318852	0.811149	5.89826e-10	-1.92857	0.000999001	1.2149e-05	9	4	19	54810638	CCCTTT	C	-0.0928983	3.02712e-07	0.20158	0.547558
LILRB2	-	2	protein_coding	ENSG00000131042.9	19	54784316	11416	69722	19	54714594	19:54714594:T:C	T	C	AC=4952;AN=5958	rs10424254	0.168689	0.831311	0.973181	8.41772e-09	-1.72656	0.000999001	0.000126855	2	5	19	54714594	T	C	-0.102053	1.81235e-08	0.154754	0.41047
LILRB2	-	2	protein_coding	ENSG00000131042.9	19	54784316	11416	4927	19	54779389	19:54779389:C:T	C	T	AC=845;AN=4930	rs443874	0.828057	0.171943	0.861348	1.52168e-08	4.96704	0.000999001	0.000190124	1	6	19	54744163	T	C	-0.0743556	4.19905e-05	0.0472218	0.18307
LILRB2	-	2	protein_coding	ENSG00000131042.9	19	54784316	11416	19994	19	54764322	19:54764322:A:G	A	G	AC=1005;AN=3664	rs389096	0.726812	0.273188	0.782963	1.16635e-07	-1.96094	0.003996	0.00117038	6	7	19	54776539	C	T	-0.0762969	2.62822e-05	0.05321	0.188749
LILRB2	-	2	protein_coding	ENSG00000131042.9	19	54784316	11416	-42724	19	54827040	19:54827040:A:C	A	C	AC=167;AN=4336	rs1645784	0.961798	0.0382022	0.631235	1.54787e-07	-2.69573	0.003996	0.00144496	10	8	19	54827040	A	C	-0.0849214	2.86469e-06	0.136653	0.36133
LILRB2	-	2	protein_coding	ENSG00000131042.9	19	54784316	11416	67653	19	54716663	19:54716663:G:A	G	A	AC=2124;AN=5722	rs11671310	0.628801	0.371199	0.971965	2.82073e-06	-3.41248	0.021978	0.0176676	8	9	19	54935565	C	T	0.0627119	0.000553545	0.0166227	0.128715
LILRB2	-	2	protein_coding	ENSG00000131042.9	19	54784316	11416	144179	19	54640137	19:54640137:G:GT	G	GT	AC=1885;AN=5460	rs34913792	0.656887	0.343113	0.944818	1.76232e-05	1.02161	0.0859141	0.08484	7	10	19	54640137	G	GT	0.0760952	2.76074e-05	0.0667767	0.210177
LILRB2	-	2	protein_coding	ENSG00000131042.9	19	54784316	11416	-717032	19	55501348	19:55501348:CA:C	CA	C	AC=893;AN=2804	rs202147826	0.681945	0.318055	0.695387	6.82999e-05	1.06434	0.237762	0.243978	11	11	19	55501348	CA	C	0.0704597	0.000103998	0.0537674	0.18945
APOA2	-	2	protein_coding	ENSG00000158874.7	1	161193349	6771	4456	1	161188893	1:161188893:T:G	T	G	AC=424;AN=6058	rs3557	0.931012	0.0689877	1	7.58229e-35	0.10471	0.000999001	6.03326e-27	1	1	1	161188893	T	G	0.216864	1.44116e-33	0.514091	0.988599
APOA2	-	2	protein_coding	ENSG00000158874.7	1	161193349	6771	7132	1	161186217	1:161186217:T:GAG	T	GAG	AC=1783;AN=4670	rs543686283	0.618163	0.381837	0.894366	6.86136e-11	0.0319529	0.000999001	1.09113e-06	2	2	1	161186217	T	GAG	0.114139	2.97992e-10	0.220548	0.599893
APOA2	-	2	protein_coding	ENSG00000158874.7	1	161193349	6771	4700	1	161188649	1:161188649:G:A	G	A	AC=352;AN=5516	rs41270849	0.936415	0.0635848	0.852701	2.07474e-07	-0.0469546	0.000999001	0.00083184	3	3	1	161188649	G	A	-0.0894773	8.12396e-07	0.214549	0.584482
APOA2	-	2	protein_coding	ENSG00000158874.7	1	161193349	6771	-9207	1	161202556	1:161202556:T:C	T	C	AC=140;AN=6024	rs2307420	0.976985	0.0230146	0.965239	6.80875e-05	-0.0560482	0.104895	0.105194	4	4	1	161202556	T	C	-0.0728452	6e-05	0.0183084	0.139608
CNN2	+	2	protein_coding	ENSG00000064666.10	19	1036798	8135	1491	19	1038289	19:1038289:A:C	A	C	AC=458;AN=5860	rs3087680	0.921719	0.0782811	0.949599	0	-26.0573	0.000999001	0	1	1	19	1038289	A	C	-0.40994	4.11504e-123	0.516687	0.988705
CNN2	+	2	protein_coding	ENSG00000064666.10	19	1036798	8135	-354	19	1036444	19:1036444:G:A	G	A	AC=1481;AN=5248	rs930231	0.718216	0.281784	0.925797	4.92771e-46	-4.87978	0.000999001	1.57788e-42	3	2	19	1036444	G	A	-0.158842	1.43844e-18	0.442246	0.985083
CNN2	+	2	protein_coding	ENSG00000064666.10	19	1036798	8135	-9954	19	1026844	19:1026844:C:G	C	G	AC=373;AN=5910	rs147767045	0.937046	0.0629544	0.952268	1.12182e-34	-6.30492	0.000999001	2.03661e-31	4	3	19	1026844	C	G	-0.166519	2.82725e-20	0.498097	0.987927
CNN2	+	2	protein_coding	ENSG00000064666.10	19	1036798	8135	2064	19	1038862	19:1038862:C:G	C	G	AC=1118;AN=5468	rs1141561	0.796501	0.203499	0.934562	5.05599e-33	-3.57093	0.000999001	3.42114e-29	5	4	19	1038862	C	G	-0.160196	7.29444e-19	0.512477	0.988533
CNN2	+	2	protein_coding	ENSG00000064666.10	19	1036798	8135	-10321	19	1026477	19:1026477:G:T	G	T	AC=3119;AN=5380	rs4807440	0.421053	0.578947	0.944489	3.14931e-20	-3.18449	0.000999001	7.14867e-17	2	5	19	1030431	T	C	-0.103431	1.1606e-08	0.139589	0.369204
CNN2	+	2	protein_coding	ENSG00000064666.10	19	1036798	8135	-3239	19	1033559	19:1033559:G:A	G	A	AC=1381;AN=5326	rs4807455	0.740381	0.259619	0.929161	7.57324e-17	2.97284	0.000999001	1.92782e-13	6	6	19	1003172	C	T	0.103268	1.22364e-08	0.19444	0.526527
CNN2	+	2	protein_coding	ENSG00000064666.10	19	1036798	8135	-31902	19	1004896	19:1004896:G:GCGTT	G	GCGTT	AC=1783;AN=5910	rs10666583	0.698546	0.301454	0.984839	1.03172e-13	-1.92015	0.000999001	2.91823e-10	7	7	19	1002824	TTGG	T	-0.109547	1.49613e-09	0.287167	0.773392
CNN2	+	2	protein_coding	ENSG00000064666.10	19	1036798	8135	-27433	19	1009365	19:1009365:T:A	T	A	AC=2544;AN=5726	rs10417824	0.556067	0.443933	0.972361	1.67583e-08	1.71544	0.000999001	4.38702e-05	12	8	19	1021237	A	G	0.0712742	8.6354e-05	0.0503948	0.185587
CNN2	+	2	protein_coding	ENSG00000064666.10	19	1036798	8135	2828	19	1039626	19:1039626:C:T	C	T	AC=3342;AN=5474	rs3795066	0.388968	0.611032	0.953174	6.96335e-08	-1.73585	0.000999001	0.000198342	8	9	19	1714165	A	AAAAT	-0.0658848	0.00028507	0.033924	0.176393
CNN2	+	2	protein_coding	ENSG00000064666.10	19	1036798	8135	-239719	19	797079	19:797079:A:C	A	C	AC=1321;AN=4546	rs351974	0.708459	0.291541	0.859115	4.74168e-07	1.06122	0.002997	0.0012795	9	10	19	797079	A	C	0.0845847	3.13661e-06	0.0772882	0.227423
CNN2	+	2	protein_coding	ENSG00000064666.10	19	1036798	8135	-10480	19	1026318	19:1026318:C:G	C	G	AC=613;AN=5866	rs10422209	0.895341	0.104659	0.964328	2.41533e-06	-2.32383	0.00799201	0.00652802	11	11	19	1005584	T	TG	0.0658003	0.000290259	0.0366317	0.177675
CNN2	+	2	protein_coding	ENSG00000064666.10	19	1036798	8135	754590	19	1791388	19:1791388:AT:A	AT	A	AC=1795;AN=3476	rs34511191	0.481962	0.518038	0.798264	8.76782e-06	0.912783	0.021978	0.0230809	10	12	19	1791388	AT	A	0.0779381	1.7533e-05	0.0890305	0.248899
CNN2	+	2	protein_coding	ENSG00000064666.10	19	1036798	8135	-16587	19	1020211	19:1020211:C:CGGGGTGGGG	C	CGGGGTGGGG	AC=3036;AN=5788	rs111297953	0.475556	0.524444	0.977272	2.2891e-05	-1.30089	0.0579421	0.0595715	13	13	19	1714165	A	AAAAT	-0.0640295	0.000421703	0.0296246	0.173714
CNN2	+	2	protein_coding	ENSG00000064666.10	19	1036798	8135	-668819	19	367979	19:367979:A:G	A	G	AC=2650;AN=4376	rs688169	0.396084	0.603916	0.866998	4.18827e-05	0.814391	0.0969031	0.106127	14	14	19	367979	A	G	0.0738351	4.75226e-05	0.0501775	0.185373
EGF	+	1	protein_coding	ENSG00000138798.7	4	110925657	6456	-82773	4	110842884	4:110842884:A:C	A	C	AC=1898;AN=6026	rs2024114	0.686811	0.313189	0.997198	2.05912e-67	0.0919529	0.000999001	2.31179e-54	1	1	4	110842884	A	C	0.304654	4.46203e-66	0.0397092	0.179356
EGF	+	1	protein_coding	ENSG00000138798.7	4	110925657	6456	-96854	4	110828803	4:110828803:A:G	A	G	AC=297;AN=6040	rs6533477	0.950356	0.0496442	0.990731	4.34213e-07	0.0583443	0.001998	0.00134628	2	2	4	110866526	A	T	0.233607	8.01408e-39	0.112981	0.310648
RBM11	+	2	protein_coding	ENSG00000185272.9	21	15596696	7607	17289	21	15613985	21:15613985:G:A	G	A	AC=2661;AN=6058	rs2822502	0.56254	0.43746	1	1.60808e-117	0.099747	0.000999001	1.35035e-97	1	1	21	15613845	G	A	0.337175	2.02105e-81	0.309033	0.815104
RBM11	+	2	protein_coding	ENSG00000185272.9	21	15596696	7607	-2067	21	15594629	21:15594629:C:T	C	T	AC=2536;AN=5804	rs386445	0.56187	0.43813	0.978093	3.75904e-10	0.0254317	0.000999001	4.30153e-06	2	2	21	15594629	C	T	0.0991384	4.56591e-08	0.244771	0.65621
RBM11	+	2	protein_coding	ENSG00000185272.9	21	15596696	7607	8240	21	15604936	21:15604936:G:A	G	A	AC=498;AN=6006	rs75805510	0.917425	0.0825748	0.98904	7.10742e-05	-0.0266269	0.114885	0.128302	3	3	21	15604936	G	A	-0.0666093	0.000243983	0.0453275	0.182052
RBM11	+	2	protein_coding	ENSG00000185272.9	21	15596696	7607	-353848	21	15242848	21:15242848:T:C	T	C	AC=74;AN=5452	rs76564416	0.986554	0.0134457	0.606242	0.00010828	0.0471852	0.177822	0.180328	4	4	21	15242848	T	C	0.0695458	0.000127828	0.0548445	0.190865
AC002398.9	+	2	protein_coding	ENSG00000188223.9	19	36236579	6484	12942	19	36249521	19:36249521:G:A	G	A	AC=2312;AN=6058	rs231237	0.6196	0.3804	1	2.56321e-14	0.344163	0.000999001	1.04957e-09	1	1	19	36238127	CT	C	0.130574	5.42305e-13	0.269806	0.727599
AC002398.9	+	2	protein_coding	ENSG00000188223.9	19	36236579	6484	-44198	19	36192381	19:36192381:A:AAAAT	A	AAAAT	AC=973;AN=5988	rs137881956	0.8373	0.1627	0.990518	6.03336e-05	-0.204112	0.10989	0.112196	2	2	19	36192381	A	AAAAT	-0.13929	1.3561e-14	0.240944	0.646945
AC002398.9	+	2	protein_coding	ENSG00000188223.9	19	36236579	6484	710180	19	36946759	19:36946759:G:A	G	A	AC=153;AN=5470	rs2967536	0.971826	0.028174	0.747527	0.0001488	-0.403447	0.232767	0.234741	3	3	19	36946759	G	A	-0.0668188	0.00023318	0.0646437	0.206337
RIMKLB	+	2	protein_coding	ENSG00000166532.11	12	8932408	7717	-81091	12	8851317	12:8851317:A:C	A	C	AC=2028;AN=5866	ss1388082380	0.655178	0.344822	0.981353	1.50875e-27	0.072351	0.000999001	2.6358e-20	1	1	12	8851317	A	C	0.179111	2.96194e-23	0.351209	0.883925
RIMKLB	+	2	protein_coding	ENSG00000166532.11	12	8932408	7717	-131842	12	8800566	12:8800566:A:G	A	G	AC=557;AN=5042	ss1388080843	0.88876	0.11124	0.831596	2.782e-08	0.0413168	0.000999001	0.00023802	2	2	12	8800566	A	G	0.109302	1.62761e-09	0.396804	0.947005
RIMKLB	+	2	protein_coding	ENSG00000166532.11	12	8932408	7717	533905	12	9466313	12:9466313:T:C	T	C	AC=274;AN=5480	ss1388100583	0.94959	0.0504097	0.854036	8.48629e-07	-0.0470176	0.003996	0.00367386	4	3	12	9674355	G	A	-0.0877974	1.3023e-06	0.098934	0.270118
RIMKLB	+	2	protein_coding	ENSG00000166532.11	12	8932408	7717	239768	12	9172176	12:9172176:T:C	T	C	AC=437;AN=5952	ss1388092331	0.926861	0.0731387	0.970308	3.60205e-06	-0.0400754	0.014985	0.0115711	3	4	12	9172176	T	C	-0.0928887	3.03563e-07	0.178257	0.480197
RIMKLB	+	2	protein_coding	ENSG00000166532.11	12	8932408	7717	-123144	12	8809264	12:8809264:A:T	A	T	AC=1128;AN=3856	ss1388081126	0.70827	0.29173	0.803785	4.50744e-05	0.0238181	0.0959041	0.0960648	5	5	12	8732849	G	C	-0.0658518	0.000287085	0.0465135	0.182659
RIMKLB	+	2	protein_coding	ENSG00000166532.11	12	8932408	7717	-254969	12	8677439	12:8677439:T:C	T	C	AC=78;AN=5930	ss1388077050	0.986664	0.0133355	0.877128	0.000194413	0.0675867	0.300699	0.295056	6	6	12	8677439	T	C	0.0697802	0.000121268	0.0926531	0.255739
USP4	-	1	protein_coding	ENSG00000114316.8	3	49378145	3040	21568	3	49356577	3:49356577:A:G	A	G	AC=848;AN=5582	rs73086105	0.848792	0.151208	0.906005	9.21673e-16	0.261297	0.000999001	3.00107e-11	1	1	3	49356577	A	G	0.142313	3.56795e-15	0.233069	0.628874
USP4	-	1	protein_coding	ENSG00000114316.8	3	49378145	3040	-601784	3	49979929	3:49979929:CA:C	CA	C	AC=288;AN=4310	rs561309110	0.933182	0.0668182	0.650948	5.57721e-08	0.234404	0.000999001	7.99216e-05	2	2	3	49979929	CA	C	0.0956959	1.31536e-07	0.162441	0.433738
USP4	-	1	protein_coding	ENSG00000114316.8	3	49378145	3040	745301	3	48632844	3:48632844:C:T	C	T	AC=150;AN=5928	rs147304187	0.974802	0.0251976	0.919481	8.74315e-07	0.349407	0.000999001	0.00090939	3	3	3	48632844	C	T	0.0895087	8.052e-07	0.205696	0.559601
COX4I1	+	1	protein_coding	ENSG00000131143.4	16	85838675	10316	-3857	16	85834818	16:85834818:G:A	G	A	AC=318;AN=6058	rs11557187	0.947292	0.0527079	1	2.54596e-29	1.14381	0.000999001	3.19678e-17	1	1	16	85834818	G	A	0.198068	3.58953e-28	0.253981	0.680849
COX4I1	+	1	protein_coding	ENSG00000131143.4	16	85838675	10316	-5398	16	85833277	16:85833277:G:A	G	A	AC=95;AN=5812	rs2233448	0.983367	0.0166331	0.796599	4.84479e-19	-1.36126	0.001998	1.9092e-09	2	2	16	85833277	G	A	-0.162363	2.43008e-19	0.429105	0.979522
COX4I1	+	1	protein_coding	ENSG00000131143.4	16	85838675	10316	-45708	16	85792967	16:85792967:A:G	A	G	AC=185;AN=4194	rs72805116	0.955965	0.0440354	0.605319	3.01364e-09	-0.587145	0.00899101	0.00118674	4	3	16	85792967	A	G	-0.104524	8.11624e-09	0.306419	0.810698
COX4I1	+	1	protein_coding	ENSG00000131143.4	16	85838675	10316	-40323	16	85798352	16:85798352:C:T	C	T	AC=64;AN=5722	rs111612910	0.989078	0.0109215	0.670388	1.82867e-08	-1.01416	0.010989	0.00331224	5	4	16	85798352	C	T	-0.100887	2.63084e-08	0.189326	0.511718
COX4I1	+	1	protein_coding	ENSG00000131143.4	16	85838675	10316	-7790	16	85830885	16:85830885:A:G	A	G	AC=5129;AN=5954	rs3764268	0.139554	0.860446	0.983534	3.83042e-07	-0.333053	0.020979	0.0173991	3	5	16	85830885	A	G	-0.088271	1.14104e-06	0.0742838	0.222549
BHLHE40	+	2	protein_coding	ENSG00000134107.4	3	5021917	8987	-8782	3	5013135	3:5013135:C:T	C	T	AC=417;AN=5758	rs111235587	0.928111	0.0718888	0.921474	1.56086e-12	-0.772186	0.000999001	1.79274e-08	1	1	3	5013135	C	T	-0.125675	3.88267e-12	0.349521	0.881208
BHLHE40	+	2	protein_coding	ENSG00000134107.4	3	5021917	8987	55041	3	5076958	3:5076958:G:C	G	C	AC=915;AN=3138	rs4685852	0.706875	0.293125	0.743037	1.30334e-11	0.471404	0.000999001	1.38504e-07	2	2	3	5076958	G	C	0.123756	8.22686e-12	0.19875	0.539213
CLEC2L	+	2	protein_coding	ENSG00000236279.2	7	139223899	6848	-14132	7	139209767	7:139209767:C:T	C	T	AC=1228;AN=4716	rs12665981	0.739959	0.260041	0.869776	4.58534e-20	0.0473043	0.000999001	1.37523e-14	2	1	7	139209767	C	T	0.148478	2.14115e-16	0.194466	0.526603
CLEC2L	+	2	protein_coding	ENSG00000236279.2	7	139223899	6848	57449	7	139281348	7:139281348:C:G	C	G	AC=114;AN=5998	rs186926458	0.980945	0.0190554	0.951577	1.72354e-06	0.128854	0.003996	0.00703276	3	2	7	139268851	G	A	0.0860907	2.08535e-06	0.0984154	0.268654
CLEC2L	+	2	protein_coding	ENSG00000236279.2	7	139223899	6848	-19801	7	139204098	7:139204098:C:CT	C	CT	AC=141;AN=5618	rs200646246	0.9746	0.0254001	0.753451	0.000111641	0.0745697	0.21978	0.223313	1	3	7	138992227	TA	T	0.0574531	0.00155982	0.0369341	0.177822
CCDC138	+	2	protein_coding	ENSG00000163006.7	2	109498647	5903	-51583	2	109447064	2:109447064:T:A	T	A	AC=4997;AN=5984	rs10202289	0.165144	0.834856	0.984904	5.65487e-31	-0.303357	0.000999001	4.92417e-25	1	1	2	109447064	T	A	-0.208877	3.28201e-31	0.227679	0.616684
NKG2-E	-	2	protein_coding	ENSG00000255641.1	12	10588600	8360	-8607	12	10597207	12:10597207:C:T	C	T	AC=4012;AN=6040	rs11053802	0.336081	0.663919	0.998289	3.05181e-95	-1.19161	0.000999001	1.10979e-67	1	1	12	10581595	G	C	-0.342774	2.94308e-84	0.261845	0.703904
NKG2-E	-	2	protein_coding	ENSG00000255641.1	12	10588600	8360	31556	12	10557044	12:10557044:A:G	A	G	AC=4924;AN=6056	rs2246809	0.187097	0.812903	0.999676	2.54161e-12	0.469254	0.000999001	8.37643e-08	2	2	12	10578332	TAC	T	-0.101572	2.11479e-08	0.0407403	0.179938
NKG2-E	-	2	protein_coding	ENSG00000255641.1	12	10588600	8360	-574375	12	11162975	12:11162975:T:A	T	A	AC=67;AN=6010	rs191113290	0.98895	0.0110497	0.948137	1.44759e-05	0.740559	0.0579421	0.0544108	3	3	12	11162975	T	A	0.0745948	3.96593e-05	0.0888916	0.248634
GIMAP4	+	2	protein_coding	ENSG00000133574.5	7	150264524	7398	38981	7	150303505	7:150303505:G:C	G	C	AC=5532;AN=5716	rs4725349	0.0326273	0.967373	0.831411	1.59472e-83	18.3502	0.000999001	7.0112e-72	1	1	7	150303505	G	C	0.286322	3.01688e-58	0.498171	0.98793
GIMAP4	+	2	protein_coding	ENSG00000133574.5	7	150264524	7398	79260	7	150343784	7:150343784:G:A	G	A	AC=1352;AN=6040	rs12154436	0.777005	0.222995	0.997622	9.11907e-28	4.18102	0.000999001	6.80208e-22	2	2	7	150343784	G	A	0.17912	2.94638e-23	0.19318	0.522845
GIMAP4	+	2	protein_coding	ENSG00000133574.5	7	150264524	7398	-18689	7	150245835	7:150245835:C:T	C	T	AC=385;AN=5970	rs149956415	0.935558	0.0644423	0.97281	7.01688e-19	-5.39092	0.000999001	3.71676e-14	3	3	7	150245835	C	T	-0.151727	4.63006e-17	0.215741	0.587664
GIMAP4	+	2	protein_coding	ENSG00000133574.5	7	150264524	7398	-73007	7	150191517	7:150191517:A:G	A	G	AC=2093;AN=5464	rs28892327	0.617763	0.382237	0.952485	1.69537e-12	2.7873	0.000999001	2.26158e-08	4	4	7	150187950	A	G	0.0992788	4.3697e-08	0.228302	0.618104
GIMAP4	+	2	protein_coding	ENSG00000133574.5	7	150264524	7398	31649	7	150296173	7:150296173:T:C	T	C	AC=62;AN=6058	rs189200391	0.990006	0.00999355	0.998021	1.07531e-07	8.64058	0.000999001	0.000399572	7	5	7	150296173	T	C	0.0849655	2.83077e-06	0.124691	0.325977
GIMAP4	+	2	protein_coding	ENSG00000133574.5	7	150264524	7398	-45776	7	150218748	7:150218748:G:A	G	A	AC=4700;AN=5918	rs9691288	0.205281	0.794719	0.983012	2.14734e-07	2.37726	0.002997	0.000804416	5	6	7	150218748	G	A	0.0725911	6.36703e-05	0.0665733	0.209814
GIMAP4	+	2	protein_coding	ENSG00000133574.5	7	150264524	7398	225714	7	150490238	7:150490238:G:A	G	A	AC=271;AN=6058	rs17256042	0.955351	0.0446486	1	2.98075e-07	-4.10544	0.002997	0.000985185	6	7	7	150490238	G	A	-0.0788722	1.38758e-05	0.173274	0.465911
GIMAP4	+	2	protein_coding	ENSG00000133574.5	7	150264524	7398	-34550	7	150229974	7:150229974:C:A	C	A	AC=62;AN=5792	rs75950482	0.989204	0.0107962	0.794161	0.000150794	-4.48078	0.222777	0.222348	8	8	7	149711888	C	T	-0.0660728	0.000273824	0.0262949	0.17021
RP11-195E2.4	-	2	lincRNA	ENSG00000254353.1	5	70330227	2113	-346563	5	70676790	5:70676790:T:C	T	C	AC=3853;AN=5632	rs7443740	0.31495	0.68505	0.961075	7.68332e-75	-0.75757	0.000999001	2.9549e-57	2	1	5	70676790	T	C	-0.148289	2.33887e-16	0.294226	0.788322
RP11-195E2.4	-	2	lincRNA	ENSG00000254353.1	5	70330227	2113	21965	5	70308262	5:70308262:C:T	C	T	AC=141;AN=6058	rs61757629	0.97695	0.0230496	1	1.18871e-28	-0.754142	0.000999001	3.43935e-20	3	2	5	70308262	C	T	-0.161402	3.9632e-19	0.513061	0.988557
RP11-195E2.4	-	2	lincRNA	ENSG00000254353.1	5	70330227	2113	656519	5	69673708	5:69673708:T:TA	T	TA	AC=53;AN=330	rs534661936	0.840116	0.159884	0.468451	1.50576e-18	-0.51488	0.000999001	1.73851e-12	4	3	5	69673708	T	TA	-0.0711481	8.88863e-05	0.219299	0.596804
RP11-195E2.4	-	2	lincRNA	ENSG00000254353.1	5	70330227	2113	-100889	5	70431116	5:70431116:T:C	T	C	AC=2349;AN=3384	rs71224100	0.304323	0.695677	0.764673	1.83303e-16	-0.372546	0.000999001	6.28198e-11	1	4	5	70665526	T	A	0.07417	4.38892e-05	0.153132	0.405716
RP11-195E2.4	-	2	lincRNA	ENSG00000254353.1	5	70330227	2113	-443578	5	70773805	5:70773805:C:T	C	T	AC=462;AN=4872	rs114996670	0.902922	0.0970777	0.794768	2.68122e-14	0.286519	0.000999001	3.92336e-09	6	5	5	70831412	T	C	0.117573	8.54817e-11	0.267965	0.722165
RP11-195E2.4	-	2	lincRNA	ENSG00000254353.1	5	70330227	2113	-641747	5	70971974	5:70971974:CTCAATAAAACA:C	CTCAATAAAACA	C	AC=319;AN=4570	rs144473093	0.931071	0.0689287	0.709866	2.38993e-11	-0.895273	0.000999001	6.75425e-07	12	6	5	70979363	A	T	0.055872	0.0020971	0.098555	0.269038
RP11-195E2.4	-	2	lincRNA	ENSG00000254353.1	5	70330227	2113	-492234	5	70822461	5:70822461:A:G	A	G	AC=113;AN=5840	rs193278199	0.980782	0.0192179	0.85007	2.29787e-10	-0.386295	0.001998	3.61212e-06	5	7	5	70822461	A	G	-0.0961956	1.1306e-07	0.276777	0.74747
RP11-195E2.4	-	2	lincRNA	ENSG00000254353.1	5	70330227	2113	-640054	5	70970281	5:70970281:G:A	G	A	AC=331;AN=4492	rs9654425	0.927269	0.0727312	0.713428	5.52896e-08	0.721427	0.004995	0.000199458	13	8	5	70979363	A	T	0.0529461	0.00355916	0.094625	0.259694
RP11-195E2.4	-	2	lincRNA	ENSG00000254353.1	5	70330227	2113	-648161	5	70978388	5:70978388:T:C	T	C	AC=88;AN=5876	rs184638938	0.984874	0.0151263	0.85295	1.84379e-06	-0.344376	0.00999001	0.00353064	7	9	5	70978388	T	C	-0.118267	6.61041e-11	0.435231	0.982901
RP11-195E2.4	-	2	lincRNA	ENSG00000254353.1	5	70330227	2113	-643129	5	70973356	5:70973356:A:C	A	C	AC=390;AN=4460	rs79187674	0.912653	0.0873468	0.717772	3.36038e-05	0.143422	0.031968	0.0311455	11	10	5	70973356	A	C	0.0878811	1.27229e-06	0.289488	0.778498
RP11-195E2.4	-	2	lincRNA	ENSG00000254353.1	5	70330227	2113	-578265	5	70908492	5:70908492:C:A	C	A	AC=2061;AN=6040	rs4703617	0.658738	0.341262	0.996934	6.78045e-05	0.0789819	0.046953	0.0493086	9	11	5	70908492	C	A	0.0717754	7.69444e-05	0.115594	0.312808
RP11-195E2.4	-	2	lincRNA	ENSG00000254353.1	5	70330227	2113	-846361	5	71176588	5:71176588:T:G	T	G	AC=125;AN=5554	rs13156856	0.977018	0.0229825	0.750413	9.42383e-05	0.200728	0.0569431	0.0689802	8	12	5	71176588	T	G	0.0543245	0.00278252	0.0922643	0.254991
RP11-195E2.4	-	2	lincRNA	ENSG00000254353.1	5	70330227	2113	726739	5	69603488	5:69603488:C:T	C	T	AC=2521;AN=2570	rs76536183	0.0189825	0.981017	0.462225	0.000390875	0.295143	0.176823	0.200006	10	13	5	70979363	A	T	0.0569706	0.00170857	0.124518	0.325535
RP11-195E2.4	-	2	lincRNA	ENSG00000254353.1	5	70330227	2113	-617059	5	70947286	5:70947286:T:C	T	C	AC=5345;AN=6040	rs1391180	0.114937	0.885063	0.995612	0.000619107	-0.119268	0.230769	0.24147	14	14	5	70939899	C	T	-0.0623984	0.000590133	0.0522698	0.187618
SIGLEC15	+	2	protein_coding	ENSG00000197046.7	18	43418487	6401	13805	18	43432292	18:43432292:C:T	C	T	AC=931;AN=6058	rs507653	0.847518	0.152482	1	3.02216e-13	-0.0362	0.000999001	4.4131e-09	1	1	18	43432292	C	T	-0.125937	3.50107e-12	0.326788	0.843742
SIGLEC15	+	2	protein_coding	ENSG00000197046.7	18	43418487	6401	-13308	18	43405179	18:43405179:G:A	G	A	AC=883;AN=4926	rs111430689	0.821739	0.178261	0.873508	1.95549e-05	-0.0195798	0.035964	0.0370824	2	2	18	43405179	G	A	-0.0751405	3.47906e-05	0.0685316	0.213251
SIGLEC15	+	2	protein_coding	ENSG00000197046.7	18	43418487	6401	26351	18	43444838	18:43444838:C:T	C	T	AC=60;AN=5996	rs75033355	0.989739	0.0102606	0.879061	4.40117e-05	0.0653359	0.0709291	0.0718569	3	3	18	43444838	C	T	0.0758941	2.89924e-05	0.157174	0.417701
SIGLEC15	+	2	protein_coding	ENSG00000197046.7	18	43418487	6401	-134983	18	43283504	18:43283504:T:A	T	A	AC=796;AN=6024	rs11662170	0.868233	0.131767	0.991743	0.000141784	0.0196986	0.1998	0.187131	4	4	18	43284954	A	G	-0.0669347	0.000227397	0.0168637	0.130342
ANO5	+	2	protein_coding	ENSG00000171714.10	11	22291943	8187	-71124	11	22220819	11:22220819:C:A	C	A	AC=4908;AN=6050	rs4627075	0.188186	0.811814	0.99837	9.68967e-30	-0.0501447	0.000999001	9.02834e-23	1	1	11	22218895	CT	C	-0.103907	9.93633e-09	0.0976633	0.266682
ANO5	+	2	protein_coding	ENSG00000171714.10	11	22291943	8187	-113266	11	22178677	11:22178677:T:C	T	C	AC=3560;AN=6058	rs4244488	0.412315	0.587685	1	1.31322e-10	-0.0135458	0.000999001	1.55526e-06	2	2	11	22178841	T	G	0.105893	5.15746e-09	0.195394	0.529326
ANO5	+	2	protein_coding	ENSG00000171714.10	11	22291943	8187	-32119	11	22259824	11:22259824:G:GT	G	GT	AC=2892;AN=3984	rs377518041	0.274043	0.725957	0.802178	3.65382e-05	-0.0169439	0.0729271	0.0681601	3	3	11	22351549	G	A	0.0710044	9.18595e-05	0.0784953	0.229475
ZNF248	-	2	protein_coding	ENSG00000198105.7	10	38147034	7479	817863	10	37329171	10:37329171:T:G	T	G	AC=203;AN=5848	rs562854979	0.965299	0.0347014	0.921494	8.47313e-08	0.0626865	0.000999001	6.44101e-05	1	1	10	37329171	T	G	0.0962273	1.11977e-07	0.168215	0.451165
ZNF248	-	2	protein_coding	ENSG00000198105.7	10	38147034	7479	224397	10	37922637	10:37922637:ATT:A	ATT	A	AC=1168;AN=5940	rs554666379;rs200338117	0.802368	0.197632	0.981422	0.000101907	0.0391154	0.030969	0.0371638	2	2	10	37922637	ATT	A	0.244414	1.91863e-42	0.383877	0.931283
TMED7-TICAM2	-	2	protein_coding	ENSG00000251201.4	5	114952261	7927	37832	5	114914429	5:114914429:T:G	T	G	AC=412;AN=5950	rs2597	0.931102	0.0688976	0.967213	4.85665e-11	0.187604	0.000999001	2.84451e-07	1	1	5	114914429	T	G	0.118169	6.85572e-11	0.28032	0.756916
TMED7-TICAM2	-	2	protein_coding	ENSG00000251201.4	5	114952261	7927	-7683	5	114959944	5:114959944:C:T	C	T	AC=168;AN=5878	rs72817141	0.97178	0.0282205	0.90092	2.41098e-06	0.190542	0.00599401	0.00516363	2	2	5	114959944	C	T	0.0806909	8.734e-06	0.0980858	0.267774
TMED7-TICAM2	-	2	protein_coding	ENSG00000251201.4	5	114952261	7927	408362	5	114543899	5:114543899:A:C	A	C	AC=2588;AN=5984	rs10059069	0.567744	0.432256	0.988675	6.03485e-05	0.0572106	0.0759241	0.0853294	3	3	5	114543899	A	C	0.0708141	9.59399e-05	0.0229104	0.162209
TMED7-TICAM2	-	2	protein_coding	ENSG00000251201.4	5	114952261	7927	131121	5	114821140	5:114821140:C:T	C	T	AC=2258;AN=5772	rs12517357	0.608049	0.391951	0.971898	0.000124438	0.0564939	0.167832	0.164743	4	4	5	114821438	C	CCTTTG	0.0659528	0.000280952	0.0394637	0.179204
WHSC1	+	2	protein_coding	ENSG00000109685.13	4	1978080	6799	-94433	4	1883647	4:1883647:A:G	A	G	AC=168;AN=5404	rs78264453	0.968569	0.0314306	0.753202	1.91165e-08	0.0554026	0.000999001	0.000104996	1	1	4	1883647	A	G	0.101624	2.07988e-08	0.23594	0.635369
WHSC1	+	2	protein_coding	ENSG00000109685.13	4	1978080	6799	-944746	4	1033334	4:1033334:C:T	C	T	AC=946;AN=5544	rs80257442	0.830398	0.169602	0.928837	5.7711e-07	-0.0261943	0.002997	0.00211665	2	2	4	1033334	C	T	-0.0903396	6.35533e-07	0.126725	0.331541
WHSC1	+	2	protein_coding	ENSG00000109685.13	4	1978080	6799	529251	4	2507331	4:2507331:T:C	T	C	AC=1620;AN=5710	rs2187699	0.716484	0.283516	0.967018	2.62922e-05	0.0185331	0.0549451	0.0537964	3	3	4	2504910	T	C	0.0728282	6.02396e-05	0.0143627	0.112501
WHSC1	+	2	protein_coding	ENSG00000109685.13	4	1978080	6799	-470992	4	1507088	4:1507088:T:C	T	C	AC=370;AN=4944	rs12645003	0.925977	0.0740229	0.784519	9.03368e-05	-0.0268185	0.141858	0.14134	4	4	4	1507088	T	C	-0.0695376	0.000128062	0.0497746	0.18499
CCL22	+	2	protein_coding	ENSG00000102962.4	16	57392684	7818	-18847	16	57373837	16:57373837:ACC:AC	ACC	AC	AC=555;AN=5954	rs551948628;rs551948628;rs530764993;rs71152267	0.906721	0.0932787	0.972848	5.49679e-16	0.0150988	0.000999001	4.00319e-10	1	1	16	57373837	ACC	AC	0.142557	3.19999e-15	0.160568	0.428015
CCL22	+	2	protein_coding	ENSG00000102962.4	16	57392684	7818	257526	16	57650210	16:57650210:C:T	C	T	AC=164;AN=5854	rs35480010	0.972148	0.0278519	0.8905	1.17161e-05	0.0131386	0.0519481	0.0461068	2	2	16	57650210	C	T	0.080069	1.02433e-05	0.108685	0.30319
CCL22	+	2	protein_coding	ENSG00000102962.4	16	57392684	7818	-44134	16	57348550	16:57348550:T:A	T	A	AC=1347;AN=4796	rs34130001	0.719641	0.280359	0.879393	0.000104695	0.00487382	0.244755	0.238711	3	3	16	57370551	C	T	0.0669612	0.000226096	0.0138741	0.108798
A4GALT	-	2	protein_coding	ENSG00000128274.11	22	43117304	7590	3013	22	43114291	22:43114291:G:A	G	A	AC=623;AN=6020	rs7287297	0.896334	0.103666	0.990241	0	0.104665	0.000999001	6.25787e-199	1	1	22	43114291	G	A	0.602965	2.29657e-299	0.28425	0.766668
A4GALT	-	2	protein_coding	ENSG00000128274.11	22	43117304	7590	-5891	22	43123195	22:43123195:A:G	A	G	AC=4150;AN=5986	rs6002928	0.307015	0.692985	0.992675	8.97037e-46	-0.023274	0.000999001	1.25601e-22	2	2	22	43123195	A	G	-0.246965	2.52113e-43	0.329909	0.848854
A4GALT	-	2	protein_coding	ENSG00000128274.11	22	43117304	7590	539700	22	42577604	22:42577604:CT:C	CT	C	AC=174;AN=5070	rs34232368	0.965703	0.0342967	0.696468	6.04787e-05	0.0138762	0.232767	0.28114	3	3	22	42577604	CT	C	0.0727707	6.10553e-05	0.0815855	0.234918
C16orf52	+	2	protein_coding	ENSG00000185716.7	16	22096452	3951	784994	16	22881446	16:22881446:G:A	G	A	AC=312;AN=5478	rs28375091	0.943453	0.0565466	0.829183	0.000381974	0.0920709	0.294705	0.284775	1	1	16	22881446	G	A	0.0624754	0.000580944	0.0547022	0.190674
CENPW	+	2	protein_coding	ENSG00000203760.4	6	126661320	3813	-58750	6	126602570	6:126602570:C:T	C	T	AC=191;AN=6024	rs75497371	0.968233	0.0317666	0.972826	1.48504e-05	0.269513	0.014985	0.015415	1	1	6	126602570	C	T	0.0726412	6.29301e-05	0.0587218	0.196436
GRPEL1	-	2	protein_coding	ENSG00000109519.8	4	7069274	9472	1886	4	7067388	4:7067388:A:G	A	G	AC=66;AN=6052	rs149378673	0.988867	0.0111326	0.983768	2.70136e-12	-0.359494	0.000999001	8.91283e-09	1	1	4	7067388	A	G	-0.124726	5.6368e-12	0.210678	0.573837
GRPEL1	-	2	protein_coding	ENSG00000109519.8	4	7069274	9472	99355	4	6969919	4:6969919:A:G	A	G	AC=2146;AN=5990	rs6831368	0.640156	0.359844	0.994101	4.64362e-06	0.0515287	0.00599401	0.0117502	2	2	4	6969919	A	G	0.0816257	6.85841e-06	0.0654947	0.207873
GRPEL1	-	2	protein_coding	ENSG00000109519.8	4	7069274	9472	-144792	4	7214066	4:7214066:G:A	G	A	AC=4267;AN=5968	rs4689640	0.284195	0.715805	0.992069	0.000130616	-0.0451917	0.273726	0.271775	3	3	4	7214066	G	A	-0.069302	0.000135004	0.0523306	0.187689
DENND6A	-	2	protein_coding	ENSG00000174839.8	3	57678571	6842	-37332	3	57715903	3:57715903:A:C	A	C	AC=907;AN=6018	rs73073914	0.850097	0.149903	0.993751	6.09002e-80	0.350066	0.000999001	1.2505e-67	1	1	3	57680766	C	T	0.331088	2.10551e-78	0.161513	0.430902
DENND6A	-	2	protein_coding	ENSG00000174839.8	3	57678571	6842	-23613	3	57702184	3:57702184:ATTTT:A	ATTTT	A	AC=2327;AN=5122	rs143137592	0.545559	0.454441	0.926458	0.000138963	-0.051577	0.151848	0.153691	2	2	3	57702184	ATTTT	A	-0.0696679	0.00012437	0.0761689	0.225577
VNN3	-	1	protein_coding	ENSG00000093134.9	6	133055904	6533	946	6	133054958	6:133054958:C:A	C	A	AC=893;AN=6046	rs11154693	0.851696	0.148304	0.995121	9.91536e-24	-1.37836	0.000999001	2.14634e-17	3	1	6	133126752	T	C	0.0703893	0.000105673	0.0856403	0.242383
VNN3	-	1	protein_coding	ENSG00000093134.9	6	133055904	6533	-17269	6	133073173	6:133073173:C:T	C	T	AC=702;AN=4974	rs12209262	0.858884	0.141116	0.841986	1.80338e-12	-0.682371	0.000999001	5.72809e-08	2	2	6	133072749	C	T	-0.0905771	5.93745e-07	0.0815532	0.23486
VNN3	-	1	protein_coding	ENSG00000093134.9	6	133055904	6533	-17521	6	133073425	6:133073425:G:A	G	A	AC=503;AN=5476	rs35229014	0.908021	0.0919786	0.874902	6.90536e-10	-0.882972	0.000999001	8.04082e-06	4	3	6	133174752	G	A	-0.0710296	9.13319e-05	0.0506611	0.185856
VNN3	-	1	protein_coding	ENSG00000093134.9	6	133055904	6533	-401093	6	133456997	6:133456997:CT:C	CT	C	AC=1322;AN=4582	rs565116530	0.709258	0.290742	0.873081	3.01523e-08	0.284743	0.000999001	0.000174298	5	4	6	133456997	CT	C	0.102863	1.39566e-08	0.301816	0.802656
VNN3	-	1	protein_coding	ENSG00000093134.9	6	133055904	6533	28	6	133055876	6:133055876:G:A	G	A	AC=225;AN=5852	rs45548039	0.961295	0.0387054	0.909756	4.94253e-06	-0.6704	0.00999001	0.0121537	1	5	6	132219913	C	T	-0.0792301	1.26775e-05	0.0678588	0.212089
VNN3	-	1	protein_coding	ENSG00000093134.9	6	133055904	6533	10092	6	133045812	6:133045812:G:A	G	A	AC=2134;AN=6058	rs2294758	0.649097	0.350903	1	1.43328e-05	-0.439772	0.034965	0.0296225	7	6	6	133045812	G	A	-0.590854	1.36418e-284	0.388073	0.93638
VNN3	-	1	protein_coding	ENSG00000093134.9	6	133055904	6533	-197752	6	133253656	6:133253656:G:GT	G	GT	AC=262;AN=6026	rs202130193	0.957226	0.0427738	0.985556	2.44741e-05	0.450926	0.0519481	0.0477771	6	7	6	133174752	G	A	-0.0730853	5.6716e-05	0.0673141	0.211132
VNN3	-	1	protein_coding	ENSG00000093134.9	6	133055904	6533	-304424	6	133360328	6:133360328:A:T	A	T	AC=76;AN=5906	rs79964987	0.987107	0.0128926	0.850422	0.000131734	0.664046	0.180819	0.179832	8	8	6	133174752	G	A	-0.071827	7.6032e-05	0.0759521	0.225224
VNN3	-	1	protein_coding	ENSG00000093134.9	6	133055904	6533	-19384	6	133075288	6:133075288:T:C	T	C	AC=5311;AN=5584	rs6936594	0.0491603	0.95084	0.853284	0.000220031	0.366641	0.271728	0.262591	9	9	6	133126752	T	C	0.0686338	0.000156668	0.070398	0.216354
RPS3	+	1	protein_coding	ENSG00000149273.10	11	75111739	5493	-1150	11	75110589	11:75110589:A:G	A	G	AC=575;AN=6058	rs3133187	0.905545	0.0944552	1	1.41231e-106	-5.9059	0.000999001	1.3344e-84	1	1	11	75110589	A	G	-0.377778	2.32926e-103	0.515892	0.988672
RPS3	+	1	protein_coding	ENSG00000149273.10	11	75111739	5493	-414497	11	74697242	11:74697242:TTAAACA:T	TTAAACA	T	AC=226;AN=5774	rs145845518	0.9609	0.0390995	0.88624	4.01132e-05	-1.49014	0.0769231	0.0673062	2	2	11	74697242	TTAAACA	T	-0.0737053	4.9006e-05	0.0853541	0.241843
EML5	-	1	protein_coding	ENSG00000165521.11	14	89111081	6529	265876	14	88845205	14:88845205:C:T	C	T	AC=105;AN=6006	rs184342618	0.982602	0.0173984	0.937253	2.26329e-10	0.0661379	0.000999001	1.49106e-06	1	1	14	88845205	C	T	0.113418	3.85639e-10	0.215254	0.58637
EML5	-	1	protein_coding	ENSG00000165521.11	14	89111081	6529	-732721	14	89843802	14:89843802:C:G	C	G	AC=61;AN=5806	rs145254142	0.989412	0.0105882	0.764779	0.000270359	-0.0423823	0.297702	0.288888	2	2	14	89033468	A	ATTTATTT	-0.0651696	0.000331907	0.0496965	0.184919
NPL	+	2	protein_coding	ENSG00000135838.9	1	182787773	6442	348904	1	183136677	1:183136677:C:T	C	T	AC=117;AN=5934	rs4652782	0.980415	0.0195853	0.901611	5.22796e-09	-1.41576	0.000999001	1.48707e-05	3	1	1	182960319	T	C	-0.0820218	6.18585e-06	0.163672	0.437493
NPL	+	2	protein_coding	ENSG00000135838.9	1	182787773	6442	357574	1	183145347	1:183145347:G:A	G	A	AC=83;AN=5976	rs78393980	0.986275	0.0137255	0.90506	9.65341e-06	1.26213	0.00899101	0.014055	4	2	1	183046911	GTA	G	-0.0692091	0.000137837	0.0957128	0.262043
NPL	+	2	protein_coding	ENSG00000135838.9	1	182787773	6442	-627541	1	182160232	1:182160232:CT:C	CT	C	AC=2181;AN=5050	rs552276879	0.567839	0.432161	0.920205	3.09365e-05	-0.161098	0.032967	0.0403695	2	3	1	182160232	CT	C	-0.0750273	3.57513e-05	0.107622	0.300189
NPL	+	2	protein_coding	ENSG00000135838.9	1	182787773	6442	711876	1	183499649	1:183499649:A:G	A	G	AC=89;AN=5828	rs112028779	0.984579	0.0154207	0.799168	5.31916e-05	0.551913	0.0509491	0.0647097	5	4	1	183499649	A	G	0.0702769	0.0001084	0.0841211	0.23954
NPL	+	2	protein_coding	ENSG00000135838.9	1	182787773	6442	-24693	1	182763080	1:182763080:G:A	G	A	AC=2089;AN=5212	rs61807494	0.599663	0.400337	0.92453	0.000223179	-0.143152	0.210789	0.214711	6	5	1	182763080	G	A	-0.0759196	2.8813e-05	0.130718	0.343692
WDFY3	-	2	protein_coding	ENSG00000163625.11	4	85887544	5873	117	4	85887427	4:85887427:C:G	C	G	AC=1818;AN=6004	rs71597394	0.696324	0.303676	0.996162	6.46707e-45	-0.0750983	0.000999001	2.21875e-36	1	1	4	85920806	CAAAAAA	C	-0.18586	6.03806e-25	0.152579	0.404117
DCHS1	-	2	protein_coding	ENSG00000166341.6	11	6677085	8770	-34204	11	6711289	11:6711289:G:A	G	A	AC=93;AN=5842	rs141482433	0.984114	0.0158863	0.819347	3.46611e-25	0.597792	0.000999001	7.49399e-19	9	1	11	6699427	G	C	0.147777	2.96641e-16	0.383541	0.930865
DCHS1	-	2	protein_coding	ENSG00000166341.6	11	6677085	8770	-18355	11	6695440	11:6695440:TA:T	TA	T	AC=1986;AN=5072	rs34312891	0.608218	0.391782	0.91828	1.54615e-20	0.209827	0.000999001	8.08681e-15	4	2	11	6475616	CA	C	0.063333	0.000487233	0.0509905	0.186198
DCHS1	-	2	protein_coding	ENSG00000166341.6	11	6677085	8770	-39581	11	6716666	11:6716666:G:GA	G	GA	AC=1830;AN=5940	rs11427180	0.691776	0.308224	0.989354	2.8862e-18	-0.105169	0.000999001	6.05176e-13	8	3	11	6716666	G	GA	-0.131585	3.57941e-13	0.237128	0.638079
DCHS1	-	2	protein_coding	ENSG00000166341.6	11	6677085	8770	-4498	11	6681583	11:6681583:C:G	C	G	AC=3801;AN=5506	rs4627054	0.310773	0.689227	0.951167	1.56403e-16	0.168215	0.000999001	2.1517e-11	7	4	11	6673013	G	T	0.0820207	6.1877e-06	0.101461	0.27841
DCHS1	-	2	protein_coding	ENSG00000166341.6	11	6677085	8770	6355	11	6670730	11:6670730:C:G	C	G	AC=1490;AN=5600	rs11040944	0.734299	0.265701	0.955173	8.20104e-16	0.161538	0.000999001	8.24664e-11	10	5	11	6688687	T	A	0.098312	5.9056e-08	0.236422	0.636466
DCHS1	-	2	protein_coding	ENSG00000166341.6	11	6677085	8770	-13825	11	6690910	11:6690910:T:TCATC	T	TCATC	AC=5527;AN=5950	rs142205699	0.0709127	0.929087	0.965551	3.40648e-15	0.171249	0.000999001	3.07659e-10	2	6	11	6688687	T	A	0.065102	0.000336691	0.0403806	0.179744
DCHS1	-	2	protein_coding	ENSG00000166341.6	11	6677085	8770	132722	11	6544363	11:6544363:A:G	A	G	AC=1957;AN=6044	rs4758109	0.676575	0.323425	0.998948	1.32896e-12	-0.232619	0.000999001	3.69192e-08	5	7	11	6541225	C	G	0.0723338	6.76031e-05	0.0173563	0.133598
DCHS1	-	2	protein_coding	ENSG00000166341.6	11	6677085	8770	115815	11	6561270	11:6561270:A:G	A	G	AC=1951;AN=5886	rs10839577	0.669154	0.330846	0.984906	1.01969e-10	0.224593	0.000999001	1.7018e-06	6	8	11	6475616	CA	C	0.0757161	3.02725e-05	0.110717	0.307591
DCHS1	-	2	protein_coding	ENSG00000166341.6	11	6677085	8770	92238	11	6584847	11:6584847:T:C	T	C	AC=78;AN=5956	rs141048956	0.986721	0.0132787	0.87769	8.02862e-10	-0.323423	0.000999001	9.65227e-06	3	9	11	6584847	T	C	-0.0746998	3.86745e-05	0.0596185	0.197794
DCHS1	-	2	protein_coding	ENSG00000166341.6	11	6677085	8770	-21013	11	6698098	11:6698098:A:G	A	G	AC=1021;AN=5930	rs2135670	0.827785	0.172215	0.979668	2.85972e-08	-0.13009	0.000999001	0.000213782	13	10	11	6702409	C	T	-0.163124	1.64538e-19	0.290178	0.779977
DCHS1	-	2	protein_coding	ENSG00000166341.6	11	6677085	8770	-181211	11	6858296	11:6858296:G:A	G	A	AC=61;AN=5980	rs150499980	0.990033	0.00996732	0.877274	4.43325e-07	-0.38656	0.001998	0.00223302	11	11	11	7128486	A	C	-0.0626582	0.000559661	0.0116329	0.0911542
DCHS1	-	2	protein_coding	ENSG00000166341.6	11	6677085	8770	39346	11	6637739	11:6637739:ATT:A	ATT	A	AC=2537;AN=3116	rs537576314	0.185499	0.814501	0.678648	3.50468e-06	-0.0647234	0.010989	0.0130371	16	12	11	6637739	ATT	A	-0.0745598	3.99927e-05	0.086729	0.244456
DCHS1	-	2	protein_coding	ENSG00000166341.6	11	6677085	8770	3637	11	6673448	11:6673448:C:T	C	T	AC=436;AN=5780	rs72911061	0.924755	0.0752452	0.929639	7.58374e-06	-0.144856	0.018981	0.024541	1	13	11	7234713	G	A	0.0634289	0.000477674	0.0185652	0.141161
DCHS1	-	2	protein_coding	ENSG00000166341.6	11	6677085	8770	-528906	11	7205991	11:7205991:A:G	A	G	AC=102;AN=5976	rs79213532	0.983001	0.016999	0.915351	1.56591e-05	0.15113	0.038961	0.0450146	14	14	11	7196034	C	T	0.0767076	2.3768e-05	0.0938147	0.258029
DCHS1	-	2	protein_coding	ENSG00000166341.6	11	6677085	8770	752875	11	5924210	11:5924210:T:C	T	C	AC=1642;AN=5820	rs12793767	0.718362	0.281638	0.970669	2.98303e-05	0.0439603	0.0729271	0.0754435	15	15	11	5924210	T	C	0.0729242	5.89003e-05	0.0416284	0.180382
DCHS1	-	2	protein_coding	ENSG00000166341.6	11	6677085	8770	-118126	11	6795211	11:6795211:G:A	G	A	AC=137;AN=5972	rs117133106	0.977102	0.0228983	0.929604	6.3178e-05	0.137295	0.145854	0.140114	17	16	11	7234713	G	A	0.069838	0.0001197	0.0347259	0.176779
DCHS1	-	2	protein_coding	ENSG00000166341.6	11	6677085	8770	-119094	11	6796179	11:6796179:G:A	G	A	AC=555;AN=4944	rs554965011	0.887614	0.112386	0.825892	0.000113878	-0.0593088	0.226773	0.21623	12	17	11	7271898	G	A	0.0657954	0.000290562	0.0437879	0.181352
DCHS1	-	2	protein_coding	ENSG00000166341.6	11	6677085	8770	112701	11	6564384	11:6564384:G:T	G	T	AC=1146;AN=5254	rs7103173	0.783166	0.216834	0.917073	0.000127294	-0.0719382	0.252747	0.239247	18	18	11	7234713	G	A	0.064505	0.000381797	0.0209479	0.154021
GNL1	-	2	protein_coding	ENSG00000204590.8	6	30523865	26045	-91068	6	30614933	6:30614933:G:A	G	A	AC=67;AN=6048	rs557527692	0.989183	0.0108169	0.983212	8.33575e-15	0.273158	0.000999001	2.7232e-09	1	1	6	30614933	G	A	0.138814	1.66888e-14	0.428352	0.979022
GNL1	-	2	protein_coding	ENSG00000204590.8	6	30523865	26045	68699	6	30455166	6:30455166:T:C	T	C	AC=1855;AN=5814	rs2078675	0.682078	0.317922	0.97732	2.49413e-05	0.0359539	0.0529471	0.0619723	2	2	6	30455166	T	C	0.0735626	5.06873e-05	0.0452255	0.182003
CCRN4L	+	2	protein_coding	ENSG00000151014.4	4	139964226	6434	-131697	4	139832529	4:139832529:C:T	C	T	AC=3792;AN=5736	rs60006612	0.339632	0.660368	0.964118	1.48593e-08	-0.0531981	0.000999001	4.86698e-05	1	1	4	139832529	C	T	-0.0917925	4.18103e-07	0.237998	0.640076
CCRN4L	+	2	protein_coding	ENSG00000151014.4	4	139964226	6434	-74331	4	139889895	4:139889895:A:T	A	T	AC=512;AN=5424	rs6821455	0.90562	0.0943804	0.891716	1.27673e-07	0.0776383	0.001998	0.000350806	2	2	4	139889895	A	T	0.0849224	2.86388e-06	0.125459	0.328003
CCRN4L	+	2	protein_coding	ENSG00000151014.4	4	139964226	6434	-57913	4	139906313	4:139906313:G:A	G	A	AC=79;AN=5798	rs115520363	0.986364	0.0136364	0.771673	8.35391e-05	0.1158	0.122877	0.119052	3	3	4	139818966	C	T	0.0714165	8.35776e-05	0.100603	0.275421
CCRN4L	+	2	protein_coding	ENSG00000151014.4	4	139964226	6434	223266	4	140187492	4:140187492:A:T	A	T	AC=95;AN=5702	rs78918614	0.983413	0.0165869	0.772271	0.000144701	-0.102289	0.181818	0.185962	4	4	4	140187492	A	T	-0.0682148	0.000171878	0.0415885	0.180363
FSCN2	+	2	protein_coding	ENSG00000186765.7	17	79503172	8252	-33751	17	79469421	17:79469421:CAAAAAAA:C	CAAAAAAA	C	AC=2714;AN=4524	rs61340203	0.399784	0.600216	0.879653	9.44784e-09	-0.138851	0.000999001	5.82467e-05	1	1	17	79469421	CAAAAAAA	C	-0.106462	4.2647e-09	0.210551	0.573481
CASP9	-	1	protein_coding	ENSG00000132906.13	1	15853029	7876	29140	1	15823889	1:15823889:C:T	C	T	AC=2055;AN=6040	rs6429747	0.659715	0.340285	0.997595	4.29714e-71	0.157077	0.000999001	2.52915e-64	1	1	1	15852060	GA	G	0.298316	2.64217e-63	0.321802	0.835728
CASP9	-	1	protein_coding	ENSG00000132906.13	1	15853029	7876	18669	1	15834360	1:15834360:A:G	A	G	AC=836;AN=5906	rs2020902	0.858229	0.141771	0.97802	4.52289e-35	-0.142146	0.000999001	4.34101e-30	2	2	1	15834360	A	G	-0.208741	3.59329e-31	0.318361	0.830239
CASP9	-	1	protein_coding	ENSG00000132906.13	1	15853029	7876	75743	1	15777286	1:15777286:C:CA	C	CA	AC=918;AN=4342	rs34234020	0.788158	0.211842	0.834078	2.96692e-08	-0.0528644	0.000999001	8.31277e-05	3	3	1	15777286	C	CA	-0.0994741	4.11033e-08	0.19758	0.535761
EFCAB5	+	2	protein_coding	ENSG00000176927.10	17	28414157	4003	-435691	17	27978466	17:27978466:C:T	C	T	AC=2957;AN=5982	rs3097118	0.506201	0.493799	0.992754	2.42035e-52	0.0140042	0.000999001	2.46889e-40	1	1	17	27978466	C	T	0.266854	1.49889e-50	0.322787	0.837302
EFCAB5	+	2	protein_coding	ENSG00000176927.10	17	28414157	4003	486704	17	28900861	17:28900861:C:T	C	T	AC=2492;AN=5636	rs3764415	0.556865	0.443135	0.965908	3.49389e-05	-0.00382979	0.033966	0.0323794	2	2	17	28900861	C	T	-0.0729433	5.86371e-05	0.113218	0.310888
EFCAB5	+	2	protein_coding	ENSG00000176927.10	17	28414157	4003	-658315	17	27755842	17:27755842:C:T	C	T	AC=74;AN=5824	rs150784477	0.987429	0.0125712	0.798912	0.000111312	0.0136447	0.0769231	0.0803456	3	3	17	27755842	C	T	0.069749	0.000122122	0.111341	0.308597
MTM1	+	2	protein_coding	ENSG00000171100.10	23	149737093	3425	-47692	23	149689401	23:149689401:A:AC	A	AC	AC=1907;AN=4538	23:149689401:A:AC	0.57931	0.42069	0.784298	1.16919e-07	0.0663883	0.000999001	0.000260073	4	1	23	149675805	C	A	0.0908356	5.51276e-07	0.181189	0.488544
MTM1	+	2	protein_coding	ENSG00000171100.10	23	149737093	3425	5365	23	149742458	23:149742458:C:T	C	T	AC=78;AN=5976	23:149742458:C:T	0.986769	0.013231	0.838666	1.49789e-06	-0.209603	0.002997	0.00269559	3	2	23	149742458	C	T	-0.104939	7.07753e-09	0.261583	0.703122
MTM1	+	2	protein_coding	ENSG00000171100.10	23	149737093	3425	79493	23	149816586	23:149816586:T:A	T	A	AC=1648;AN=5818	23:149816586:T:A	0.716538	0.283462	0.953715	1.25035e-05	0.0835223	0.013986	0.0162463	1	3	23	149737973	T	C	0.0674025	0.0002054	0.0458197	0.182294
MTM1	+	2	protein_coding	ENSG00000171100.10	23	149737093	3425	116421	23	149853514	23:149853514:C:G	C	G	AC=1153;AN=6010	23:149853514:C:G	0.807767	0.192233	0.988628	1.33889e-05	0.0663455	0.014985	0.0168264	2	4	23	149673966	C	G	0.0652266	0.000327924	0.0572228	0.194211
MTM1	+	2	protein_coding	ENSG00000171100.10	23	149737093	3425	-91126	23	149645967	23:149645967:A:G	A	G	AC=823;AN=6058	23:149645967:A:G	0.864926	0.135074	1	1.51687e-05	-0.0653941	0.014985	0.0191003	5	5	23	149645967	A	G	-0.0745076	4.04945e-05	0.0737836	0.221756
MTM1	+	2	protein_coding	ENSG00000171100.10	23	149737093	3425	153089	23	149890182	23:149890182:C:A	C	A	AC=4127;AN=5994	23:149890182:C:A	0.311604	0.688396	0.984486	0.000238957	-0.0682394	0.206793	0.20155	6	6	23	149673966	C	G	0.0668231	0.000232962	0.0849525	0.241089
XAB2	-	2	protein_coding	ENSG00000076924.7	19	7686419	8927	-7602	19	7694021	19:7694021:A:C	A	C	AC=2429;AN=6054	rs4134813	0.599194	0.400806	0.99897	6.04795e-19	-0.276115	0.000999001	2.11489e-13	1	1	19	7697787	T	C	-0.148373	2.24908e-16	0.273546	0.738432
XAB2	-	2	protein_coding	ENSG00000076924.7	19	7686419	8927	-9876	19	7696295	19:7696295:T:G	T	G	AC=3432;AN=4982	rs794086	0.309337	0.690663	0.907401	1.84246e-07	-0.159978	0.000999001	0.00127038	4	2	19	7679731	C	T	-0.130429	5.75541e-13	0.171365	0.460383
XAB2	-	2	protein_coding	ENSG00000076924.7	19	7686419	8927	-28571	19	7714990	19:7714990:T:C	T	C	AC=811;AN=5812	rs4804760	0.86	0.14	0.956994	4.18235e-07	-0.147106	0.002997	0.00234327	5	3	19	7714990	T	C	-0.104177	9.09399e-09	0.139101	0.367911
XAB2	-	2	protein_coding	ENSG00000076924.7	19	7686419	8927	-528390	19	8214809	19:8214809:A:G	A	G	AC=2084;AN=5768	rs62123283	0.638917	0.361083	0.972684	6.94035e-06	0.0786663	0.024975	0.0282137	3	4	19	8214809	A	G	0.0808006	8.49088e-06	0.115223	0.312545
DDR1	+	1	protein_coding	ENSG00000204580.7	6	30864852	22567	21266	6	30886118	6:30886118:C:T	C	T	AC=1131;AN=6056	rs9468847	0.812802	0.187198	0.999601	3.49173e-50	0.335379	0.000999001	8.25414e-23	2	1	6	30900102	CTG	C	0.196591	9.05558e-28	0.491068	0.987619
DDR1	+	1	protein_coding	ENSG00000204580.7	6	30864852	22567	-66379	6	30798473	6:30798473:A:AC	A	AC	AC=2105;AN=4936	rs145430434;rs1264348	0.575614	0.424386	0.91255	2.69546e-34	0.100822	0.000999001	7.52777e-13	8	2	6	30798473	A	AC	0.204323	6.56823e-30	0.48312	0.98726
DDR1	+	1	protein_coding	ENSG00000204580.7	6	30864852	22567	-5497	6	30859355	6:30859355:G:A	G	A	AC=1075;AN=6058	rs9461639	0.822373	0.177627	0.999973	1.7365e-25	-0.229544	0.00699301	1.01386e-09	3	3	6	30900102	CTG	C	0.156971	3.64142e-18	0.500231	0.988019
DDR1	+	1	protein_coding	ENSG00000204580.7	6	30864852	22567	-66379	6	30798473	6:30798473:A:C	A	C	AC=1505;AN=5076	rs145430434;rs1264348	0.701309	0.298691	0.91364	3.88216e-18	0.0834307	0.010989	1.73736e-06	9	4	6	30798473	A	C	0.104497	8.18664e-09	0.21629	0.589111
DDR1	+	1	protein_coding	ENSG00000204580.7	6	30864852	22567	-921817	6	29943035	6:29943035:G:A	G	A	AC=786;AN=6058	rs400488	0.8696	0.1304	1	2.49158e-16	-1.12066	0.011988	9.35467e-06	13	5	6	31455379	G	C	0.0532959	0.00334532	0.0203568	0.151108
DDR1	+	1	protein_coding	ENSG00000204580.7	6	30864852	22567	169743	6	31034595	6:31034595:T:C	T	C	AC=1481;AN=6038	rs3094089	0.752911	0.247089	0.997383	1.90623e-12	-0.0369453	0.013986	0.000224853	7	6	6	31030283	G	A	-0.113364	3.9303e-10	0.115211	0.312536
DDR1	+	1	protein_coding	ENSG00000204580.7	6	30864852	22567	-115798	6	30749054	6:30749054:G:A	G	A	AC=61;AN=5980	rs12663313	0.989713	0.0102874	0.888876	1.67113e-10	-0.130709	0.016983	0.00192427	15	7	6	30749054	G	A	-0.0917602	4.22043e-07	0.214793	0.585137
DDR1	+	1	protein_coding	ENSG00000204580.7	6	30864852	22567	-81209	6	30783643	6:30783643:T:C	T	C	AC=123;AN=5204	rs138163647	0.976387	0.0236132	0.665498	5.94769e-10	0.0762708	0.016983	0.00319549	16	8	6	30783643	T	C	0.0954669	1.40948e-07	0.292809	0.785463
DDR1	+	1	protein_coding	ENSG00000204580.7	6	30864852	22567	-421093	6	30443759	6:30443759:TAAAA:T	TAAAA	T	AC=3449;AN=5070	rs140264211	0.320285	0.679715	0.929545	3.44929e-09	0.0247933	0.018981	0.00644767	5	9	6	30443759	TAAAA	T	0.0897313	7.55881e-07	0.147394	0.389739
DDR1	+	1	protein_coding	ENSG00000204580.7	6	30864852	22567	-90583	6	30774269	6:30774269:A:G	A	G	AC=65;AN=6040	rs562745472	0.989169	0.0108309	0.972953	5.94039e-08	0.0927596	0.01998	0.0130061	6	10	6	30774269	A	G	0.0772331	2.08834e-05	0.103969	0.287612
DDR1	+	1	protein_coding	ENSG00000204580.7	6	30864852	22567	465766	6	31330618	6:31330618:C:T	C	T	AC=1508;AN=6046	rs2523562	0.749435	0.250565	0.99851	6.54564e-08	0.0263146	0.022977	0.0212735	11	11	6	31330618	C	T	0.0922284	3.68282e-07	0.131739	0.346882
DDR1	+	1	protein_coding	ENSG00000204580.7	6	30864852	22567	609428	6	31474280	6:31474280:G:A	G	A	AC=784;AN=6016	rs2242955	0.869361	0.130639	0.993029	5.71268e-07	0.0254135	0.037962	0.0480023	17	12	6	31496791	C	G	0.0860749	2.09438e-06	0.0279681	0.172182
DDR1	+	1	protein_coding	ENSG00000204580.7	6	30864852	22567	356314	6	31221166	6:31221166:T:G	T	G	AC=72;AN=5770	rs17197812	0.987305	0.0126947	0.753697	1.6263e-06	0.0719897	0.04995	0.0772946	10	13	6	31221166	T	G	0.0722443	6.9025e-05	0.0802965	0.232623
DDR1	+	1	protein_coding	ENSG00000204580.7	6	30864852	22567	-16942	6	30847910	6:30847910:C:CT	C	CT	AC=2050;AN=5164	rs555596671	0.604775	0.395225	0.931145	7.52394e-06	0.021115	0.0809191	0.141255	1	14	6	31704065	GTTC	G	0.0567243	0.00178942	0.0297547	0.173819
DDR1	+	1	protein_coding	ENSG00000204580.7	6	30864852	22567	-922979	6	29941873	6:29941873:C:A	C	A	AC=785;AN=6058	rs2523947	0.869761	0.130239	0.999864	1.71469e-05	1.04168	0.10989	0.194311	14	15	6	31455379	G	C	0.0533286	0.00332591	0.0207929	0.153276
DDR1	+	1	protein_coding	ENSG00000204580.7	6	30864852	22567	92338	6	30957190	6:30957190:G:A	G	A	AC=63;AN=6058	rs74540441	0.989684	0.0103159	0.991156	1.79389e-05	5.21535	0.117882	0.194317	4	16	6	30601232	A	G	0.0580701	0.00138699	0.0218915	0.158253
DDR1	+	1	protein_coding	ENSG00000204580.7	6	30864852	22567	390434	6	31255286	6:31255286:G:A	G	A	AC=2373;AN=6056	rs9468922	0.609158	0.390842	0.999797	2.15614e-05	-0.0167254	0.123876	0.214391	18	17	6	31270184	T	C	-0.0790089	1.34058e-05	0.0320404	0.175387
DDR1	+	1	protein_coding	ENSG00000204580.7	6	30864852	22567	120008	6	30984860	6:30984860:C:T	C	T	AC=63;AN=6058	rs12204688	0.989684	0.0103159	0.998825	3.49345e-05	-4.99158	0.151848	0.253121	19	18	6	30601232	A	G	0.0579473	0.0014199	0.0232274	0.163302
C5orf20	-	2	protein_coding	ENSG00000251380.2	5	134783038	5479	-4454	5	134787492	5:134787492:G:A	G	A	AC=887;AN=5998	rs6889578	0.852376	0.147624	0.98876	5.79035e-18	0.0929935	0.000999001	3.41261e-13	1	1	5	134804569	A	G	0.129802	7.43233e-13	0.124995	0.326767
C5orf20	-	2	protein_coding	ENSG00000251380.2	5	134783038	5479	2308	5	134780730	5:134780730:T:C	T	C	AC=1005;AN=6010	rs4976298	0.832359	0.167641	0.990272	1.1255e-10	0.0511694	0.000999001	7.25928e-07	2	2	5	134780730	T	C	0.114169	2.94886e-10	0.242542	0.650759
C5orf20	-	2	protein_coding	ENSG00000251380.2	5	134783038	5479	-46977	5	134830015	5:134830015:G:T	G	T	AC=427;AN=5858	rs73791410	0.9275	0.0725	0.950376	1.81312e-05	0.0612614	0.022977	0.0284231	3	3	5	134712650	C	T	0.060701	0.000830378	0.0341677	0.176512
MIB2	+	1	protein_coding	ENSG00000197530.8	1	1564853	6639	34010	1	1598863	1:1598863:T:TAAAATA	T	TAAAATA	AC=465;AN=1644	rs76187963	0.719121	0.280879	0.581869	2.30758e-10	-0.221352	0.000999001	4.4641e-06	1	1	1	1598863	T	TAAAATA	-0.116822	1.12673e-10	0.196075	0.531327
MIB2	+	1	protein_coding	ENSG00000197530.8	1	1564853	6639	723682	1	2288535	1:2288535:C:G	C	G	AC=326;AN=3656	rs2643890	0.911419	0.0885806	0.642732	1.39384e-05	0.191725	0.042957	0.0397555	2	2	1	2288535	C	G	0.0781717	1.65409e-05	0.120862	0.317816
MIB2	+	1	protein_coding	ENSG00000197530.8	1	1564853	6639	930642	1	2495495	1:2495495:G:C	G	C	AC=102;AN=6042	rs11573997	0.982385	0.0176147	0.979856	1.55791e-05	0.433926	0.036963	0.0355431	3	3	1	2495495	G	C	0.0762385	2.66598e-05	0.0531219	0.18864
MIB2	+	1	protein_coding	ENSG00000197530.8	1	1564853	6639	741445	1	2306298	1:2306298:CA:C	CA	C	AC=147;AN=4504	rs377262895	0.966971	0.0330291	0.581702	9.91285e-05	0.257961	0.164835	0.174789	4	4	1	2306298	CA	C	0.0725827	6.37952e-05	0.0978712	0.267215
TLE3	-	2	protein_coding	ENSG00000140332.11	15	70390187	5512	297123	15	70093064	15:70093064:T:C	T	C	AC=1695;AN=5768	rs305055	0.707515	0.292485	0.969888	7.25029e-11	-0.298117	0.000999001	7.80821e-07	2	1	15	70093064	T	C	-0.108491	2.14845e-09	0.299846	0.799078
TLE3	-	2	protein_coding	ENSG00000140332.11	15	70390187	5512	48850	15	70341337	15:70341337:A:G	A	G	AC=91;AN=5244	rs61999924	0.982675	0.0173249	0.620488	1.09054e-07	0.656418	0.000999001	0.000409366	3	2	15	70341337	A	G	0.106901	3.6814e-09	0.405966	0.957855
TLE3	-	2	protein_coding	ENSG00000140332.11	15	70390187	5512	19757	15	70370430	15:70370430:C:G	C	G	AC=540;AN=5340	rs117353437	0.899781	0.100219	0.875814	1.20706e-06	0.341817	0.004995	0.00308036	4	3	15	70370430	C	G	0.118073	7.10481e-11	0.266755	0.71857
TLE3	-	2	protein_coding	ENSG00000140332.11	15	70390187	5512	335768	15	70054419	15:70054419:A:G	A	G	AC=601;AN=4274	rs72745820	0.859954	0.140046	0.758028	1.40055e-05	-0.267424	0.026973	0.0263621	5	4	15	70054419	A	G	-0.0726609	6.2642e-05	0.0678408	0.212057
TLE3	-	2	protein_coding	ENSG00000140332.11	15	70390187	5512	27406	15	70362781	15:70362781:G:A	G	A	AC=63;AN=5778	rs118133167	0.989351	0.0106491	0.696228	0.000226137	-0.644413	0.252747	0.250244	6	5	15	70362781	G	A	-0.0775707	1.92096e-05	0.0872033	0.245369
TLE3	-	2	protein_coding	ENSG00000140332.11	15	70390187	5512	184335	15	70205852	15:70205852:C:G	C	G	AC=184;AN=6038	rs189114083	0.969437	0.0305627	0.989063	0.000269306	0.438246	0.282717	0.282047	1	6	15	70205852	C	G	0.0624096	0.000588782	0.037144	0.177925
KIAA0020	-	2	protein_coding	ENSG00000080608.9	9	2829925	7832	37191	9	2792734	9:2792734:TAC:T	TAC	T	AC=2734;AN=5780	rs201545715	0.52668	0.47332	0.973971	4.8293e-13	-0.0986655	0.000999001	4.76923e-09	1	1	9	2792734	TAC	T	-0.127958	1.56616e-12	0.27739	0.749142
KIAA0020	-	2	protein_coding	ENSG00000080608.9	9	2829925	7832	-19140	9	2849065	9:2849065:C:T	C	T	AC=356;AN=5748	rs10120616	0.937946	0.0620537	0.897081	7.32645e-08	-0.14709	0.000999001	0.000269968	2	2	9	2849065	C	T	-0.0957021	1.31292e-07	0.12043	0.317183
OCIAD2	-	2	protein_coding	ENSG00000145247.7	4	48899865	3162	231453	4	48668412	4:48668412:A:G	A	G	AC=453;AN=2830	rs201683287	0.839681	0.160319	0.677211	2.41218e-06	-0.0891136	0.003996	0.00234971	1	1	4	48668412	A	G	-0.0853744	2.53432e-06	0.155406	0.412404
OCIAD2	-	2	protein_coding	ENSG00000145247.7	4	48899865	3162	718089	4	48181776	4:48181776:T:C	T	C	AC=673;AN=6054	rs62309331	0.887742	0.112258	0.996453	0.000746789	0.0753815	0.261738	0.26528	2	2	4	48181776	T	C	0.0591481	0.00112674	0.023342	0.16368
G2E3	+	2	protein_coding	ENSG00000092140.10	14	31080508	5244	116452	14	31196960	14:31196960:C:G	C	G	AC=1813;AN=6016	rs9322864	0.698799	0.301201	0.992947	1.69846e-13	-0.0469798	0.000999001	9.18408e-10	1	1	14	31085088	C	T	-0.10517	6.55863e-09	0.126198	0.330041
G2E3	+	2	protein_coding	ENSG00000092140.10	14	31080508	5244	86880	14	31167388	14:31167388:G:A	G	A	AC=275;AN=5966	rs75386021	0.953995	0.0460052	0.960138	2.34313e-10	0.0661779	0.000999001	9.58873e-07	2	2	14	31167388	G	A	0.147821	2.90636e-16	0.307998	0.813371
G2E3	+	2	protein_coding	ENSG00000092140.10	14	31080508	5244	-26168	14	31054340	14:31054340:A:G	A	G	AC=94;AN=5534	rs77810288	0.983233	0.0167667	0.676173	1.59424e-05	0.063907	0.014985	0.0209435	3	3	14	31054340	A	G	0.0701556	0.000111418	0.0696966	0.215205
G2E3	+	2	protein_coding	ENSG00000092140.10	14	31080508	5244	57870	14	31138378	14:31138378:G:A	G	A	AC=347;AN=5476	rs12894695	0.936655	0.0633452	0.863181	0.000230892	0.0414478	0.236763	0.228578	4	4	14	30841857	C	T	-0.0632118	0.000499558	0.02778	0.171984
USP1	+	2	protein_coding	ENSG00000162607.8	1	62902326	6709	548	1	62902874	1:62902874:A:G	A	G	AC=3435;AN=5774	rs646179	0.404907	0.595093	0.976153	1.5798e-15	-0.161228	0.000999001	5.12653e-11	1	1	1	62902874	A	G	-0.132151	2.83186e-13	0.274553	0.741286
USP1	+	2	protein_coding	ENSG00000162607.8	1	62902326	6709	-1514	1	62900812	1:62900812:G:C	G	C	AC=2088;AN=5728	rs624700	0.634674	0.365326	0.966817	5.916e-10	-0.126318	0.000999001	4.11849e-06	2	2	1	62900812	G	C	-0.10151	2.15704e-08	0.129761	0.340704
TTC33	-	2	protein_coding	ENSG00000113638.8	5	40756051	7687	52727	5	40703324	5:40703324:CA:C	CA	C	AC=3816;AN=5964	rs77173668	0.360956	0.639044	0.99217	4.45245e-11	-0.0908799	0.000999001	1.59286e-07	1	1	5	40703324	CA	C	-0.117349	9.28306e-11	0.238681	0.641653
TTC33	-	2	protein_coding	ENSG00000113638.8	5	40756051	7687	167687	5	40588364	5:40588364:C:A	C	A	AC=3506;AN=5798	rs2036597	0.395216	0.604784	0.979291	0.000138778	0.0527145	0.125874	0.130667	2	2	5	40588364	C	A	0.0672051	0.000214427	0.0864366	0.243896
ELF2	-	2	protein_coding	ENSG00000109381.15	4	140098372	6413	32088	4	140066284	4:140066284:G:A	G	A	AC=1197;AN=6046	rs2101424	0.801518	0.198482	0.99826	4.04753e-45	-0.192977	0.000999001	7.2226e-37	1	1	4	140148173	ATT	A	-0.230783	6.61176e-38	0.150712	0.398809
ELF2	-	2	protein_coding	ENSG00000109381.15	4	140098372	6413	158163	4	139940209	4:139940209:T:A	T	A	AC=4412;AN=5946	rs13104571	0.25764	0.74236	0.984941	1.43549e-19	-0.113693	0.000999001	1.19586e-14	2	2	4	139940209	T	A	-0.149281	1.47112e-16	0.300639	0.800529
ELF2	-	2	protein_coding	ENSG00000109381.15	4	140098372	6413	145514	4	139952858	4:139952858:C:G	C	G	AC=822;AN=5756	rs13151404	0.856973	0.143027	0.95883	3.02403e-06	0.0706187	0.010989	0.00787934	3	3	4	139952858	C	G	0.0787137	1.44402e-05	0.0650975	0.207156
OPTN	+	2	protein_coding	ENSG00000123240.12	10	13173319	8903	-30539	10	13142780	10:13142780:A:G	A	G	AC=2906;AN=4456	rs7072752	0.348226	0.651774	0.862179	1.78778e-13	-0.66799	0.000999001	7.88866e-09	3	1	10	13142780	A	G	-0.162692	2.0531e-19	0.51396	0.988594
OPTN	+	2	protein_coding	ENSG00000123240.12	10	13173319	8903	-3945	10	13169374	10:13169374:A:G	A	G	AC=3228;AN=6058	rs825411	0.46744	0.53256	1	1.03686e-12	-0.538231	0.000999001	3.29243e-08	2	2	10	13169374	A	G	-0.156715	4.13144e-18	0.34286	0.870344
OPTN	+	2	protein_coding	ENSG00000123240.12	10	13173319	8903	-864050	10	12309269	10:12309269:C:T	C	T	AC=1441;AN=5982	rs11257659	0.760209	0.239791	0.990484	8.44284e-09	0.445265	0.000999001	7.89264e-05	4	3	10	12309269	C	T	0.106732	3.89579e-09	0.191555	0.518127
OPTN	+	2	protein_coding	ENSG00000123240.12	10	13173319	8903	53445	10	13226764	10:13226764:C:T	C	T	AC=60;AN=5910	rs117019256	0.990092	0.00990753	0.78823	1.4043e-07	1.54454	0.002997	0.00100551	5	4	10	13226764	C	T	0.0910132	5.23806e-07	0.195227	0.528835
OPTN	+	2	protein_coding	ENSG00000123240.12	10	13173319	8903	26357	10	13199676	10:13199676:T:G	T	G	AC=1571;AN=4080	rs12776697	0.615366	0.384634	0.84561	1.70894e-05	0.356856	0.0539461	0.0602817	6	5	10	13199676	T	G	0.100066	3.41269e-08	0.199997	0.542892
EML6	+	1	protein_coding	ENSG00000214595.7	2	55197791	7663	-182187	2	55015604	2:55015604:G:A	G	A	AC=1331;AN=5986	rs72808606	0.778303	0.221697	0.99109	1.43573e-203	0.610011	0.000999001	1.28846e-166	1	1	2	55041322	T	C	0.130047	6.72545e-13	0.200421	0.544143
FASTKD3	-	2	protein_coding	ENSG00000124279.7	5	7869145	8670	6219	5	7862926	5:7862926:T:C	T	C	AC=3961;AN=6058	rs3733784	0.345906	0.654094	1	3.18407e-11	0.111903	0.000999001	1.26199e-07	1	1	5	7862926	T	C	0.122728	1.2242e-11	0.422399	0.97449
FBF1	-	2	protein_coding	ENSG00000188878.12	17	73937137	7008	52286	17	73884851	17:73884851:A:G	A	G	AC=85;AN=5850	rs140602544	0.985652	0.0143477	0.804139	7.33223e-19	0.233682	0.000999001	4.80616e-14	1	1	17	73884851	A	G	0.133346	1.72213e-13	0.351294	0.884061
FBF1	-	2	protein_coding	ENSG00000188878.12	17	73937137	7008	40091	17	73897046	17:73897046:A:G	A	G	AC=1439;AN=5950	rs9902371	0.757054	0.242946	0.987695	5.65683e-13	-0.0648783	0.000999001	1.0709e-08	3	2	17	73916423	A	T	-0.110395	1.116e-09	0.168223	0.451189
FBF1	-	2	protein_coding	ENSG00000188878.12	17	73937137	7008	211656	17	73725481	17:73725481:C:T	C	T	AC=150;AN=5384	rs61751843	0.972464	0.0275362	0.723126	5.18621e-08	0.111684	0.000999001	0.000233877	10	3	17	73725481	C	T	0.0782896	1.60606e-05	0.133413	0.352039
FBF1	-	2	protein_coding	ENSG00000188878.12	17	73937137	7008	-551496	17	74488633	17:74488633:C:T	C	T	AC=61;AN=5984	rs144134065	0.989879	0.0101208	0.881788	1.44279e-07	-0.136207	0.000999001	0.000544513	2	4	17	74139311	G	A	-0.092277	3.631e-07	0.182019	0.490904
FBF1	-	2	protein_coding	ENSG00000188878.12	17	73937137	7008	-437371	17	74374508	17:74374508:G:A	G	A	AC=1584;AN=4072	rs12949533	0.610845	0.389155	0.836354	9.00885e-06	-0.0254779	0.015984	0.021901	8	5	17	74374508	G	A	-0.0707672	9.69716e-05	0.0843374	0.239942
FBF1	-	2	protein_coding	ENSG00000188878.12	17	73937137	7008	-344069	17	74281206	17:74281206:C:CTGTTGT	C	CTGTTGT	AC=1618;AN=5734	rs112068809	0.719421	0.280579	0.972572	1.50179e-05	-0.0249662	0.023976	0.0317851	9	6	17	74281206	C	CTGTTGT	-0.0816352	6.8416e-06	0.102612	0.282588
FBF1	-	2	protein_coding	ENSG00000188878.12	17	73937137	7008	277072	17	73660065	17:73660065:C:T	C	T	AC=59;AN=5702	rs139384885	0.989555	0.0104452	0.676387	1.82659e-05	-0.119479	0.036963	0.0414601	11	7	17	73574561	T	C	-0.0905544	5.97611e-07	0.204866	0.557187
FBF1	-	2	protein_coding	ENSG00000188878.12	17	73937137	7008	96894	17	73840243	17:73840243:G:A	G	A	AC=1232;AN=5940	rs3744010	0.792831	0.207169	0.987661	4.62266e-05	0.0388044	0.0919081	0.0896238	7	8	17	74550800	CCCTT	C	0.063561	0.000464802	0.0452935	0.182035
FBF1	-	2	protein_coding	ENSG00000188878.12	17	73937137	7008	-379743	17	74316880	17:74316880:A:T	A	T	AC=194;AN=4646	rs375835345	0.958386	0.0416141	0.653076	0.000130294	0.0429724	0.208791	0.205059	6	9	17	74316880	A	T	0.0717119	7.80795e-05	0.105602	0.293534
CNP	+	1	protein_coding	ENSG00000173786.12	17	40123627	5851	-11154	17	40112473	17:40112473:A:C	A	C	AC=4049;AN=6028	rs35694494	0.328849	0.671151	0.995138	2.34855e-74	0.289061	0.000999001	1.9113e-56	1	1	17	40112473	A	C	0.270027	9.20637e-52	0.348251	0.879153
CNP	+	1	protein_coding	ENSG00000173786.12	17	40123627	5851	2237	17	40125864	17:40125864:G:A	G	A	AC=1080;AN=4690	rs2070106	0.768654	0.231346	0.867634	2.03558e-06	-0.0801304	0.012987	0.0082143	2	2	17	40219433	T	G	0.0808861	8.30582e-06	0.154761	0.410491
CNP	+	1	protein_coding	ENSG00000173786.12	17	40123627	5851	2506	17	40126133	17:40126133:G:A	G	A	AC=543;AN=3046	rs11079028	0.82255	0.17745	0.670689	2.43252e-05	-0.0775225	0.0579421	0.053121	3	3	17	40126133	G	A	-0.0744142	4.14083e-05	0.173609	0.466877
C3orf38	+	1	protein_coding	ENSG00000179021.5	3	88206039	7173	-14895	3	88191144	3:88191144:A:T	A	T	AC=5089;AN=6036	rs56099925	0.158525	0.841475	0.996336	4.76817e-25	0.157653	0.000999001	6.81504e-19	1	1	3	88191144	A	T	0.181403	8.02936e-24	0.0847184	0.240651
CREB3L4	+	2	protein_coding	ENSG00000143578.11	1	153941872	5497	-1133	1	153940739	1:153940739:A:C	A	C	AC=3009;AN=6018	rs6661009	0.500487	0.499513	0.995537	1.32335e-45	0.0902956	0.000999001	1.19227e-36	1	1	1	153940739	A	C	0.249122	4.45059e-44	0.385476	0.933246
CREB3L4	+	2	protein_coding	ENSG00000143578.11	1	153941872	5497	180871	1	154122743	1:154122743:G:A	G	A	AC=99;AN=6000	rs12567507	0.983561	0.0164388	0.895048	5.10357e-09	0.144352	0.000999001	3.98648e-05	2	2	1	154122743	G	A	0.103891	9.98946e-09	0.190083	0.513888
RNH1	-	2	protein_coding	ENSG00000023191.12	11	506356	6099	-126509	11	632865	11:632865:G:A	G	A	AC=137;AN=5938	rs61876662	0.976974	0.0230263	0.913879	7.58289e-79	-2.47562	0.000999001	4.57031e-66	3	1	11	632865	G	A	-0.179343	2.59763e-23	0.509295	0.988402
RNH1	-	2	protein_coding	ENSG00000023191.12	11	506356	6099	11694	11	494662	11:494662:G:A	G	A	AC=720;AN=6036	rs10540	0.881068	0.118932	0.996109	2.22839e-69	-1.54078	0.000999001	4.06571e-59	1	2	11	502722	C	T	0.252553	2.72461e-45	0.332954	0.853922
RNH1	-	2	protein_coding	ENSG00000023191.12	11	506356	6099	7236	11	499120	11:499120:G:A	G	A	AC=508;AN=5396	rs17585	0.905356	0.0946435	0.880329	6.90983e-62	0.635103	0.000999001	1.04586e-51	2	3	11	499120	G	A	0.284502	1.68195e-57	0.400306	0.951223
RNH1	-	2	protein_coding	ENSG00000023191.12	11	506356	6099	11253	11	495103	11:495103:A:G	A	G	AC=1888;AN=5978	rs11246165	0.684683	0.315317	0.992425	7.85564e-17	0.664743	0.000999001	4.1455e-12	5	4	11	518569	C	T	0.135849	5.98662e-14	0.249176	0.667555
RNH1	-	2	protein_coding	ENSG00000023191.12	11	506356	6099	-18917	11	525273	11:525273:C:T	C	T	AC=69;AN=5960	rs35294337	0.988532	0.0114679	0.887703	2.0604e-11	1.32341	0.000999001	2.40504e-07	4	5	11	377437	T	C	-0.0590243	0.00115416	0.0367885	0.177751
RNH1	-	2	protein_coding	ENSG00000023191.12	11	506356	6099	-124774	11	631130	11:631130:C:T	C	T	AC=71;AN=5976	rs113484305	0.988231	0.0117686	0.876352	7.58696e-11	1.35341	0.000999001	7.19185e-07	6	6	11	1241005	T	C	0.0588716	0.00118882	0.02378	0.165044
RNH1	-	2	protein_coding	ENSG00000023191.12	11	506356	6099	-4624	11	510980	11:510980:A:G	A	G	AC=1064;AN=6028	rs67092853	0.823291	0.176709	0.995012	8.48815e-06	-0.369284	0.014985	0.0186924	10	7	11	539476	G	A	0.0750116	3.58863e-05	0.0959568	0.262591
RNH1	-	2	protein_coding	ENSG00000023191.12	11	506356	6099	-187614	11	693970	11:693970:CT:C	CT	C	AC=90;AN=5780	rs35573497	0.984444	0.0155563	0.809854	3.76007e-05	0.354462	0.0659341	0.0687548	8	8	11	693970	CT	C	0.0634243	0.00047813	0.0725465	0.219796
RNH1	-	2	protein_coding	ENSG00000023191.12	11	506356	6099	320557	11	185799	11:185799:A:C	A	C	AC=348;AN=1294	rs2739250	0.730539	0.269461	0.487812	4.63035e-05	0.135325	0.0779221	0.0758527	9	9	11	185799	A	C	0.0722783	6.8481e-05	0.0817898	0.235285
RNH1	-	2	protein_coding	ENSG00000023191.12	11	506356	6099	154508	11	351848	11:351848:C:T	C	T	AC=167;AN=5538	rs151180274	0.970236	0.029764	0.778978	4.99965e-05	-0.270998	0.0839161	0.0879429	7	10	11	357109	C	T	-0.0675567	0.000198601	0.0819613	0.235593
RNH1	-	2	protein_coding	ENSG00000023191.12	11	506356	6099	140526	11	365830	11:365830:C:T	C	T	AC=919;AN=4040	rs56388104	0.771828	0.228172	0.799631	0.000126578	-0.106191	0.181818	0.183778	11	11	11	365830	C	T	-0.0677058	0.000192225	0.0474446	0.183208
RP11-229C3.2	-	2	lincRNA	ENSG00000250889.2	5	74348668	6450	-3951	5	74352619	5:74352619:A:C	A	C	AC=1322;AN=5972	rs6872556	0.776815	0.223185	0.992273	5.67718e-06	-0.111133	0.011988	0.0123786	1	1	5	74352619	A	C	-0.0773388	2.03447e-05	0.0857909	0.242668
HEXIM2	+	1	protein_coding	ENSG00000168517.6	17	43239284	7297	-12806	17	43226478	17:43226478:C:T	C	T	AC=1894;AN=4616	rs7216041	0.589142	0.410858	0.884418	7.34594e-13	0.0902961	0.000999001	1.90816e-08	1	1	17	43226478	C	T	0.128044	1.51314e-12	0.366477	0.907525
HEXIM2	+	1	protein_coding	ENSG00000168517.6	17	43239284	7297	-27013	17	43212271	17:43212271:T:TC	T	TC	AC=106;AN=6002	rs142467173	0.982433	0.0175667	0.919985	0.000259365	-0.163218	0.246753	0.24732	2	2	17	43212271	T	TC	-0.0639956	0.000424691	0.0308717	0.174646
TBC1D2B	-	1	protein_coding	ENSG00000167202.7	15	78346343	6885	-21131	15	78367474	15:78367474:G:C	G	C	AC=5376;AN=6016	rs7180684	0.106494	0.893506	0.988905	2.07211e-43	-0.347176	0.000999001	1.04364e-34	2	1	15	78367474	G	C	-0.222747	2.29711e-35	0.516622	0.988702
TBC1D2B	-	1	protein_coding	ENSG00000167202.7	15	78346343	6885	-23629	15	78369972	15:78369972:G:C	G	C	AC=2714;AN=4884	rs7176425	0.444688	0.555312	0.910878	1.67397e-15	0.128706	0.000999001	8.31318e-11	3	2	15	78369972	G	C	0.131035	4.48778e-13	0.361226	0.899638
TBC1D2B	-	1	protein_coding	ENSG00000167202.7	15	78346343	6885	8404	15	78337939	15:78337939:A:G	A	G	AC=1228;AN=6048	rs12593545	0.798353	0.201647	0.995682	4.33806e-10	-0.250904	0.000999001	3.36562e-06	1	3	15	78379184	G	A	-0.071036	9.11974e-05	0.0626443	0.20278
TBC1D2B	-	1	protein_coding	ENSG00000167202.7	15	78346343	6885	99031	15	78247312	15:78247312:G:C	G	C	AC=1192;AN=5700	rs12591600	0.791752	0.208248	0.960148	2.62258e-07	-0.211733	0.000999001	0.000825761	4	4	15	78167570	G	A	-0.0685833	0.000158433	0.0500128	0.185214
TBC1D2B	-	1	protein_coding	ENSG00000167202.7	15	78346343	6885	-912595	15	79258938	15:79258938:A:G	A	G	AC=211;AN=5672	rs74582811	0.962771	0.0372285	0.823478	1.31399e-05	-0.153139	0.016983	0.0254541	5	5	15	79258938	A	G	-0.0794764	1.19109e-05	0.159849	0.42582
C19orf25	-	1	protein_coding	ENSG00000119559.11	19	1479176	8707	-28409	19	1507585	19:1507585:C:A	C	A	AC=77;AN=6058	rs138308068	0.987589	0.0124113	1	2.80625e-09	0.271695	0.000999001	1.52382e-05	1	1	19	1507585	C	A	0.108027	2.51602e-09	0.257194	0.690133
C19orf25	-	1	protein_coding	ENSG00000119559.11	19	1479176	8707	-8385	19	1487561	19:1487561:C:G	C	G	AC=2158;AN=5326	rs62128466	0.594872	0.405128	0.939473	1.20945e-05	-0.0471069	0.038961	0.0389289	2	2	19	1487561	C	G	-0.0888267	9.76271e-07	0.132184	0.348266
NDUFAF1	-	2	protein_coding	ENSG00000137806.4	15	41694640	5483	1	15	41694639	15:41694639:G:A	G	A	AC=196;AN=5928	rs146883891	0.966908	0.0330919	0.935074	2.77602e-71	0.781662	0.000999001	1.25017e-59	1	1	15	41694639	G	A	0.318342	2.6455e-72	0.392532	0.941805
NDUFAF1	-	2	protein_coding	ENSG00000137806.4	15	41694640	5483	-67169	15	41761809	15:41761809:C:T	C	T	AC=325;AN=6028	rs7180492	0.945416	0.0545837	0.985692	4.83964e-18	-0.309967	0.000999001	2.39536e-13	2	2	15	41761809	C	T	-0.154882	1.01345e-17	0.354148	0.888613
NDUFAF1	-	2	protein_coding	ENSG00000137806.4	15	41694640	5483	541004	15	41153636	15:41153636:A:G	A	G	AC=63;AN=6050	rs184276282	0.989348	0.010652	0.96204	2.45868e-09	0.495749	0.000999001	8.95257e-06	3	3	15	41153636	A	G	0.101896	1.90631e-08	0.317851	0.829424
NDUFAF1	-	2	protein_coding	ENSG00000137806.4	15	41694640	5483	-714301	15	42408941	15:42408941:T:TTGTGTGTGTGTGTGTGTG	T	TTGTGTGTGTGTGTGTGTG	AC=58;AN=5718	rs148627598	0.989744	0.0102564	0.680924	9.5081e-05	-0.305298	0.0919081	0.0998849	4	4	15	42408941	T	TTGTGTGTGTGTGTGTGTG	-0.066694	0.000239558	0.0583318	0.195851
TMIGD2	-	2	protein_coding	ENSG00000167664.4	19	4302382	7574	1967	19	4300415	19:4300415:G:A	G	A	AC=1815;AN=5620	rs34276507	0.676562	0.323437	0.962583	5.7674e-34	-0.412411	0.000999001	6.76526e-27	1	1	19	4300415	G	A	-0.210326	1.24607e-31	0.336285	0.859465
TMIGD2	-	2	protein_coding	ENSG00000167664.4	19	4302382	7574	9785	19	4292597	19:4292597:C:T	C	T	AC=1179;AN=4584	rs888932	0.744663	0.255337	0.851557	3.10111e-09	0.215144	0.000999001	3.17102e-05	2	2	19	4292597	C	T	0.106844	3.75201e-09	0.245252	0.657409
LCNL1	+	2	protein_coding	ENSG00000214402.6	9	139878454	6297	-16984	9	139861470	9:139861470:T:C	T	C	AC=3308;AN=6038	rs7019538	0.452943	0.547057	0.993358	6.62547e-48	-0.0748338	0.000999001	2.80269e-25	1	1	9	139850675	G	T	0.257061	6.49827e-47	0.158671	0.422233
LCNL1	+	2	protein_coding	ENSG00000214402.6	9	139878454	6297	10429	9	139888883	9:139888883:G:A	G	A	AC=5840;AN=6042	rs7865849	0.0334518	0.966548	0.989097	2.20399e-21	-0.131335	0.001998	4.87329e-12	2	2	9	139888883	G	A	-0.167013	2.1817e-20	0.128213	0.335943
GPR97	+	2	protein_coding	ENSG00000182885.12	16	57713710	7813	11644	16	57725354	16:57725354:G:<CN0>:57727833	G	<CN0>	AC=1511;AN=5664	esv3638713	0.733793	0.266207	0.95681	5.85525e-32	2.84468	0.000999001	2.69329e-26	1	1	16	57725354	G	<CN0>	0.110104	1.23459e-09	0.291787	0.783361
GPR97	+	2	protein_coding	ENSG00000182885.12	16	57713710	7813	-3131	16	57710579	16:57710579:T:C	T	C	AC=3283;AN=5950	rs4784843	0.44831	0.55169	0.986419	5.51614e-16	-1.80941	0.000999001	1.52867e-11	2	2	16	57715210	C	T	0.0887322	1.00258e-06	0.138532	0.366396
GPR97	+	2	protein_coding	ENSG00000182885.12	16	57713710	7813	-13569	16	57700141	16:57700141:G:T	G	T	AC=595;AN=5496	rs72622276	0.89108	0.10892	0.901246	4.64436e-08	-1.13721	0.000999001	0.000188243	3	3	16	57700141	G	T	-0.0931736	2.79161e-07	0.179872	0.484798
GPR97	+	2	protein_coding	ENSG00000182885.12	16	57713710	7813	12439	16	57726149	16:57726149:T:TTTTA	T	TTTTA	AC=576;AN=5474	rs5817108	0.893939	0.106061	0.896898	1.86249e-06	-1.17555	0.00699301	0.00549569	4	4	16	57921843	G	A	-0.0802626	9.7487e-06	0.105087	0.2917
GPR97	+	2	protein_coding	ENSG00000182885.12	16	57713710	7813	82956	16	57796666	16:57796666:G:A	G	A	AC=90;AN=5364	rs56034614	0.983242	0.0167577	0.645456	1.42077e-05	-1.68122	0.026973	0.0344338	5	5	16	57796666	G	A	-0.0796485	1.14016e-05	0.137672	0.364091
ZC3H15	+	1	protein_coding	ENSG00000065548.13	2	187371440	5692	-83498	2	187287942	2:187287942:C:CT	C	CT	AC=1287;AN=4748	rs34236542	0.728618	0.271382	0.903201	8.13881e-14	0.190927	0.000999001	4.51439e-10	1	1	2	187287942	C	CT	0.12733	2.014e-12	0.219852	0.598178
ZC3H15	+	1	protein_coding	ENSG00000065548.13	2	187371440	5692	-267259	2	187104181	2:187104181:C:A	C	A	AC=1045;AN=1644	rs35353960	0.364072	0.635928	0.595829	2.56757e-06	-0.13065	0.002997	0.00236085	2	2	2	187104181	C	A	-0.0828493	4.97847e-06	0.184486	0.420582
ZC3H15	+	1	protein_coding	ENSG00000065548.13	2	187371440	5692	420691	2	187792131	2:187792131:T:TA	T	TA	AC=121;AN=6040	rs200752456	0.98011	0.01989	0.976335	7.32954e-05	0.302963	0.034965	0.0427556	3	3	2	187792131	T	TA	0.0725311	6.45674e-05	0.103689	0.286575
ZC3H15	+	1	protein_coding	ENSG00000065548.13	2	187371440	5692	-330224	2	187041216	2:187041216:CT:CTT	CT	CTT	AC=259;AN=5376	rs544086653;rs561486841	0.951689	0.0483109	0.743663	0.00014967	0.194596	0.0819181	0.0786773	4	4	2	186889405	ACTTTG	ACTTTGCTTTG	0.0683941	0.000165207	0.0443186	0.181586
HAGHL	+	1	protein_coding	ENSG00000103253.13	16	783055	7070	-5926	16	777129	16:777129:A:G	A	G	AC=3241;AN=5958	rs1406813	0.457063	0.542937	0.990029	2.11131e-16	0.147441	0.000999001	9.92687e-12	1	1	16	680149	G	A	0.136418	4.69505e-14	0.505862	0.988258
HAGHL	+	1	protein_coding	ENSG00000103253.13	16	783055	7070	-2716	16	780339	16:780339:A:G	A	G	AC=1608;AN=6058	rs7205337	0.735654	0.264346	1	2.6344e-10	0.109753	0.000999001	2.62917e-06	3	2	16	808791	C	G	0.0670808	0.000220303	0.0483802	0.183843
HAGHL	+	1	protein_coding	ENSG00000103253.13	16	783055	7070	-11821	16	771234	16:771234:C:T	C	T	AC=1545;AN=5936	rs55708282	0.739474	0.260526	0.983444	2.18855e-07	-0.0336797	0.000999001	0.000902958	2	3	16	680149	G	A	0.150282	9.18793e-17	0.508638	0.988375
HAGHL	+	1	protein_coding	ENSG00000103253.13	16	783055	7070	-66257	16	716798	16:716798:C:T	C	T	AC=617;AN=5096	rs12447392	0.879264	0.120736	0.857778	2.05904e-05	-0.0362381	0.04995	0.0482236	4	4	16	716798	C	T	-0.0682731	0.000169681	0.0398942	0.179466
HYPK	+	2	protein_coding	ENSG00000242028.1	15	44092825	3203	45653	15	44138478	15:44138478:CT:C	CT	C	AC=4509;AN=5422	rs36022657	0.167748	0.832252	0.88708	1.22997e-08	0.0562481	0.000999001	1.64257e-05	1	1	15	44138478	CT	C	0.101718	2.01789e-08	0.0915784	0.253689
HYPK	+	2	protein_coding	ENSG00000242028.1	15	44092825	3203	-40577	15	44052248	15:44052248:G:A	G	A	AC=219;AN=5962	rs117519814	0.962156	0.037844	0.955434	0.000529816	0.0631814	0.176823	0.181726	2	2	15	44052248	G	A	0.0619864	0.000641621	0.0510676	0.186279
TMEM39A	-	1	protein_coding	ENSG00000176142.8	3	119182493	6619	-28891	3	119211384	3:119211384:T:G	T	G	AC=972;AN=6000	rs11556604	0.838978	0.161022	0.993905	2.3798e-45	-0.155928	0.000999001	9.33915e-34	1	1	3	119211384	T	G	-0.237464	4.29196e-40	0.345736	0.87506
TMEM39A	-	1	protein_coding	ENSG00000176142.8	3	119182493	6619	-28175	3	119210668	3:119210668:G:A	G	A	AC=1809;AN=6042	rs11720423	0.699095	0.300905	0.997849	1.79597e-09	-0.0530411	0.000999001	1.81614e-05	2	2	3	119210668	G	A	-0.101229	2.36004e-08	0.15582	0.413638
TMEM39A	-	1	protein_coding	ENSG00000176142.8	3	119182493	6619	-642718	3	119825211	3:119825211:G:A	G	A	AC=797;AN=5716	rs334538	0.861586	0.138414	0.94626	7.6462e-05	0.0445112	0.111888	0.106313	3	3	3	119825211	G	A	0.0697056	0.000123321	0.0606994	0.199495
CTC-462L7.1	+	2	lincRNA	ENSG00000261589.1	17	53246184	6619	-200859	17	53045325	17:53045325:G:A	G	A	AC=1741;AN=6052	rs17817950	0.712327	0.287673	0.999136	4.96663e-115	0.0697089	0.000999001	3.69403e-96	1	1	17	53045325	G	A	0.352005	4.60551e-89	0.342144	0.869166
CTC-462L7.1	+	2	lincRNA	ENSG00000261589.1	17	53246184	6619	-244540	17	53001644	17:53001644:C:CT	C	CT	AC=1498;AN=5422	rs71361738	0.722603	0.277397	0.939033	5.08625e-05	0.013067	0.0769231	0.0756761	2	2	17	53256579	C	T	0.0712094	8.76471e-05	0.0327332	0.175778
CTC-462L7.1	+	2	lincRNA	ENSG00000261589.1	17	53246184	6619	-289697	17	52956487	17:52956487:G:A	G	A	AC=4038;AN=5400	rs2934928	0.250904	0.749096	0.923062	0.000241178	-0.0112864	0.273726	0.266146	3	3	17	52956487	G	A	-0.0703498	0.000106625	0.110135	0.306517
PRKG1	+	2	protein_coding	ENSG00000185532.10	10	53806537	7564	-783137	10	53023400	10:53023400:C:T	C	T	AC=355;AN=6056	rs10490973	0.941954	0.0580458	0.998929	5.09203e-34	0.0203282	0.000999001	7.74942e-27	2	1	10	53023400	C	T	0.219936	1.68517e-34	0.127115	0.332673
PRKG1	+	2	protein_coding	ENSG00000185532.10	10	53806537	7564	-918819	10	52887718	10:52887718:A:G	A	G	AC=4953;AN=5996	rs7915110	0.172908	0.827092	0.99034	2.1878e-18	-0.0103872	0.000999001	5.8143e-13	3	2	10	52887718	A	G	-0.134287	1.16035e-13	0.190108	0.51396
PRKG1	+	2	protein_coding	ENSG00000185532.10	10	53806537	7564	-130768	10	53675769	10:53675769:T:G	T	G	AC=1485;AN=6008	rs12571679	0.752031	0.247969	0.99345	1.14629e-05	-0.00699595	0.030969	0.0295892	5	3	10	53675769	T	G	-0.199279	1.67185e-28	0.28832	0.775954
PRKG1	+	2	protein_coding	ENSG00000185532.10	10	53806537	7564	-737294	10	53069243	10:53069243:A:G	A	G	AC=1769;AN=4922	rs3895841	0.64073	0.35927	0.900919	7.51078e-05	0.00336475	0.145854	0.14005	6	4	10	53069243	A	G	0.0752969	3.35035e-05	0.0674511	0.211374
PRKG1	+	2	protein_coding	ENSG00000185532.10	10	53806537	7564	-923457	10	52883080	10:52883080:C:T	C	T	AC=3043;AN=5612	rs4935226	0.455447	0.544553	0.966503	8.17999e-05	0.00368124	0.142857	0.146789	4	5	10	53668497	T	A	0.0613296	0.000732428	0.0235234	0.164261
PRKG1	+	2	protein_coding	ENSG00000185532.10	10	53806537	7564	15314	10	53821851	10:53821851:C:A	C	A	AC=287;AN=6050	rs77974561	0.953034	0.0469658	0.990781	9.29169e-05	-0.00724277	0.163836	0.165081	7	6	10	53821851	C	A	-0.072672	6.24796e-05	0.0529666	0.18845
SECISBP2L	-	1	protein_coding	ENSG00000138593.4	15	49338643	5075	-19874	15	49358517	15:49358517:A:G	A	G	AC=1022;AN=6032	rs11070681	0.829556	0.170444	0.997015	2.77052e-16	-0.123659	0.000999001	3.28302e-12	1	1	15	49358517	A	G	-0.148671	1.95693e-16	0.343702	0.871728
SECISBP2L	-	1	protein_coding	ENSG00000138593.4	15	49338643	5075	-286216	15	49624859	15:49624859:C:T	C	T	AC=76;AN=5998	rs117275457	0.98763	0.0123698	0.925218	9.47302e-09	0.275964	0.000999001	2.11301e-05	2	2	15	49624859	C	T	0.104639	7.81357e-09	0.251936	0.67509
SECISBP2L	-	1	protein_coding	ENSG00000138593.4	15	49338643	5075	239052	15	49099591	15:49099591:T:C	T	C	AC=193;AN=5950	rs117143514	0.967652	0.0323481	0.937199	1.01777e-05	-0.135261	0.00799201	0.0095448	3	3	15	49099591	T	C	-0.079753	1.11026e-05	0.185093	0.499643
SHKBP1	+	2	protein_coding	ENSG00000160410.10	19	41096115	6900	-3661	19	41092454	19:41092454:C:G	C	G	AC=2988;AN=6004	rs415075	0.503089	0.496911	0.99425	0	16.3048	0.000999001	0	1	1	19	41092454	C	G	0.620558	0	0.512629	0.440066
SHKBP1	+	2	protein_coding	ENSG00000160410.10	19	41096115	6900	-4258	19	41091857	19:41091857:G:T	G	T	AC=1398;AN=5766	rs10402698	0.758644	0.241356	0.969588	2.79737e-232	-8.51343	0.000999001	1.13739e-192	2	2	19	41091857	G	T	-0.406509	6.72624e-121	0.482211	0.987218
SHKBP1	+	2	protein_coding	ENSG00000160410.10	19	41096115	6900	-10120	19	41085995	19:41085995:T:C	T	C	AC=259;AN=5686	rs78324594	0.954187	0.0458133	0.87217	7.67037e-143	9.76564	0.000999001	3.35184e-119	3	3	19	41085995	T	C	0.411241	5.86817e-124	0.516836	0.988711
SHKBP1	+	2	protein_coding	ENSG00000160410.10	19	41096115	6900	65458	19	41161573	19:41161573:G:A	G	A	AC=2098;AN=5712	rs2042936	0.634701	0.365299	0.970417	8.23813e-06	0.762656	0.024975	0.0208411	5	4	19	41161573	G	A	0.0751725	3.45233e-05	0.0717871	0.218589
SHKBP1	+	2	protein_coding	ENSG00000160410.10	19	41096115	6900	-19366	19	41076749	19:41076749:C:G	C	G	AC=4062;AN=5184	rs1675389	0.217145	0.782855	0.899965	9.60929e-06	-0.887759	0.030969	0.0240826	6	5	19	41076749	C	G	-0.0744439	4.11155e-05	0.109059	0.304139
SHKBP1	+	2	protein_coding	ENSG00000160410.10	19	41096115	6900	-495347	19	40600768	19:40600768:A:G	A	G	AC=236;AN=5266	rs77639989	0.954917	0.0450835	0.751221	1.47865e-05	-1.49677	0.035964	0.0338582	4	6	19	40600768	A	G	-0.0795564	1.16715e-05	0.138664	0.366748
SHKBP1	+	2	protein_coding	ENSG00000160410.10	19	41096115	6900	103228	19	41199343	19:41199343:G:C	G	C	AC=68;AN=6000	rs79616991	0.988932	0.0110677	0.910729	0.000212108	-2.59267	0.278721	0.28724	7	7	19	40266424	A	C	-0.0667987	0.000234196	0.0558986	0.192314
ST3GAL6	+	1	protein_coding	ENSG00000064225.8	3	98520149	8319	-19021	3	98501128	3:98501128:A:G	A	G	AC=2775;AN=6026	rs3772101	0.539533	0.460467	0.997646	1.4088e-43	0.120939	0.000999001	6.20032e-37	1	1	3	98501128	A	G	0.213666	1.30042e-32	0.202917	0.551487
ST3GAL6	+	1	protein_coding	ENSG00000064225.8	3	98520149	8319	131887	3	98652036	3:98652036:GTT:GT	GTT	GT	AC=3503;AN=5994	rs537991711;rs548993378	0.417915	0.582085	0.995743	9.14932e-07	0.0428681	0.000999001	0.00184446	2	2	3	98652036	GTT	GT	0.0774242	1.99194e-05	0.084589	0.24041
ST3GAL6	+	1	protein_coding	ENSG00000064225.8	3	98520149	8319	-615117	3	97905032	3:97905032:G:A	G	A	AC=3369;AN=5940	rs13089648	0.433103	0.566897	0.988932	9.69848e-05	-0.0293473	0.105894	0.108459	3	3	3	97905032	G	A	-0.0705801	0.000101192	0.0163182	0.126629
BID	-	2	protein_coding	ENSG00000015475.14	22	18257536	8218	41274	22	18216262	22:18216262:G:C	G	C	AC=2698;AN=5960	rs3747026	0.547658	0.452342	0.992648	3.77767e-219	0.963187	0.000999001	5.98774e-198	1	1	22	18216262	G	C	0.513065	4.49505e-203	0.448687	0.985579
BID	-	2	protein_coding	ENSG00000015475.14	22	18257536	8218	-5482	22	18263018	22:18263018:A:G	A	G	AC=120;AN=6058	rs5992837	0.980174	0.0198259	1	4.86574e-12	0.67379	0.000999001	5.27625e-08	3	2	22	18263018	A	G	0.125473	4.20436e-12	0.466357	0.986468
BID	-	2	protein_coding	ENSG00000015475.14	22	18257536	8218	398	22	18257138	22:18257138:T:G	T	G	AC=2896;AN=3742	rs443912	0.226558	0.773442	0.775114	1.70257e-06	0.188978	0.00599401	0.00565045	2	3	22	18389548	G	C	-0.0772428	2.08332e-05	0.067301	0.211109
BID	-	2	protein_coding	ENSG00000015475.14	22	18257536	8218	5910	22	18251626	22:18251626:G:A	G	A	AC=482;AN=5612	rs112896765	0.913793	0.0862069	0.898302	1.40709e-05	-0.243708	0.041958	0.0380499	4	4	22	17986922	CTAATAAT	C	-0.0739934	4.57712e-05	0.0658674	0.208545
NDUFA1	+	2	protein_coding	ENSG00000125356.6	23	119005450	4144	-186742	23	118818708	23:118818708:T:C	T	C	AC=529;AN=4458	23:118818708:T:C	0.881527	0.118473	0.605541	0.000294126	-0.332795	0.231768	0.239047	2	1	23	118818708	T	C	-0.0725476	6.43201e-05	0.0881027	0.247115
EIF4E	-	1	protein_coding	ENSG00000151247.8	4	99850276	7675	15918	4	99834358	4:99834358:CA:C	CA	C	AC=1374;AN=5656	rs140208198	0.758382	0.241618	0.958038	1.93898e-15	0.121445	0.000999001	3.54298e-11	1	1	4	99834358	CA	C	0.142488	3.2992e-15	0.127765	0.334595
SVIL	-	2	protein_coding	ENSG00000197321.10	10	30025710	8931	271101	10	29754609	10:29754609:T:C	T	C	AC=2480;AN=6034	rs1057952	0.589511	0.410489	0.997032	1.7345e-48	-0.330813	0.000999001	8.97154e-42	2	1	10	29720329	TA	T	-0.228521	3.51139e-37	0.152126	0.402815
SVIL	-	2	protein_coding	ENSG00000197321.10	10	30025710	8931	5842	10	30019868	10:30019868:C:T	C	T	AC=1359;AN=5970	rs12359769	0.771583	0.228417	0.989755	9.58238e-24	-0.355654	0.000999001	4.32082e-19	5	2	10	30019868	C	T	-0.174732	3.41582e-22	0.213572	0.581837
SVIL	-	2	protein_coding	ENSG00000197321.10	10	30025710	8931	-67054	10	30092764	10:30092764:T:G	T	G	AC=2107;AN=6014	rs2986967	0.652273	0.347727	0.996479	3.18163e-19	0.264885	0.000999001	1.25047e-14	4	3	10	30092764	T	G	0.12416	7.03085e-12	0.371002	0.914084
SVIL	-	2	protein_coding	ENSG00000197321.10	10	30025710	8931	306015	10	29719695	10:29719695:CCTTCCTTT:C	CCTTCCTTT	C	AC=865;AN=5850	rs199622321	0.852254	0.147746	0.96812	1.28444e-17	-0.266479	0.000999001	2.10776e-13	3	4	10	29719695	CCTTCCTTT	C	-0.140925	6.60953e-15	0.319494	0.832046
SVIL	-	2	protein_coding	ENSG00000197321.10	10	30025710	8931	12607	10	30013103	10:30013103:T:G	T	G	AC=3821;AN=5814	rs7089445	0.343236	0.656764	0.977353	4.79824e-13	0.22851	0.000999001	3.46055e-09	6	5	10	30010186	C	CAAACA	0.0747618	3.81047e-05	0.062416	0.202383
SVIL	-	2	protein_coding	ENSG00000197321.10	10	30025710	8931	70690	10	29955020	10:29955020:T:A	T	A	AC=955;AN=6024	rs3915914	0.841977	0.158023	0.994158	8.99529e-09	-0.153547	0.000999001	3.83428e-05	7	6	10	29955020	T	A	-0.101991	1.84899e-08	0.111706	0.309122
SVIL	-	2	protein_coding	ENSG00000197321.10	10	30025710	8931	3864	10	30021846	10:30021846:G:A	G	A	AC=4253;AN=6004	rs11007720	0.290894	0.709106	0.995737	2.21434e-06	0.225525	0.00699301	0.00584719	1	7	10	29779718	G	A	0.0759991	2.82612e-05	0.0923955	0.255243
SVIL	-	2	protein_coding	ENSG00000197321.10	10	30025710	8931	38401	10	29987309	10:29987309:G:C	G	C	AC=118;AN=6056	rs370078331	0.98049	0.0195098	0.995425	3.49778e-06	-0.332522	0.00899101	0.00907107	11	8	10	29779718	G	A	0.0800386	1.03232e-05	0.102189	0.281036
SVIL	-	2	protein_coding	ENSG00000197321.10	10	30025710	8931	389262	10	29636448	10:29636448:A:T	A	T	AC=2285;AN=5012	rs2368429	0.544232	0.455768	0.920114	8.05598e-06	-0.0935272	0.017982	0.0201867	8	9	10	29636452	A	T	-0.0829749	4.8162e-06	0.0745027	0.222897
SVIL	-	2	protein_coding	ENSG00000197321.10	10	30025710	8931	-42290	10	30068000	10:30068000:TA:T	TA	T	AC=814;AN=3946	rs371821147	0.793146	0.206854	0.779748	1.14697e-05	0.122085	0.022977	0.028493	12	10	10	29779718	G	A	0.0761886	2.69861e-05	0.0770469	0.227021
SVIL	-	2	protein_coding	ENSG00000197321.10	10	30025710	8931	4320	10	30021390	10:30021390:T:C	T	C	AC=1294;AN=5986	rs57982496	0.7818	0.2182	0.990185	1.17042e-05	-0.136572	0.025974	0.0287532	9	11	10	30020168	T	C	-0.114769	2.37627e-10	0.274451	0.740998
SVIL	-	2	protein_coding	ENSG00000197321.10	10	30025710	8931	-220297	10	30246007	10:30246007:T:C	T	C	AC=5437;AN=5534	rs1246763	0.0174603	0.98254	0.6866	6.16913e-05	0.25605	0.127872	0.126697	10	12	10	29779718	G	A	0.0784473	1.54386e-05	0.0887483	0.248361
SVIL	-	2	protein_coding	ENSG00000197321.10	10	30025710	8931	-389040	10	30414750	10:30414750:T:C	T	C	AC=4882;AN=5966	rs2478836	0.18161	0.81839	0.987597	0.000134143	0.094336	0.252747	0.244905	13	13	10	29779718	G	A	0.0774516	1.97846e-05	0.0909289	0.252467
SIRPG	-	2	protein_coding	ENSG00000089012.10	20	1638360	7927	22477	20	1615883	20:1615883:A:G	A	G	AC=991;AN=5972	rs62186949	0.833497	0.166503	0.989578	2.16075e-33	0.550229	0.000999001	6.25705e-25	2	1	20	1615883	A	G	0.171686	1.80325e-21	0.293657	0.787182
SIRPG	-	2	protein_coding	ENSG00000089012.10	20	1638360	7927	21468	20	1616892	20:1616892:A:G	A	G	AC=1485;AN=5974	rs2277760	0.751389	0.248611	0.991212	2.20951e-17	-0.331137	0.000999001	7.40313e-12	4	2	20	1616892	A	G	-0.144593	1.27834e-15	0.363214	0.902656
SIRPG	-	2	protein_coding	ENSG00000089012.10	20	1638360	7927	-2786	20	1641146	20:1641146:T:C	T	C	AC=1382;AN=5970	rs4814411	0.768161	0.231839	0.990046	3.75131e-17	0.658718	0.000999001	1.13935e-11	1	3	20	1638588	T	G	-0.0753114	3.33859e-05	0.0679452	0.212239
SIRPG	-	2	protein_coding	ENSG00000089012.10	20	1638360	7927	92185	20	1546175	20:1546175:T:G	T	G	AC=4804;AN=6058	rs2253814	0.207608	0.792392	0.99966	1.80069e-12	-0.278761	0.000999001	1.18592e-07	3	4	20	1546175	T	G	-0.101656	2.05859e-08	0.152937	0.405151
SIRPG	-	2	protein_coding	ENSG00000089012.10	20	1638360	7927	100081	20	1538279	20:1538279:T:A	T	A	AC=95;AN=5896	rs140285112	0.983919	0.0160809	0.852145	2.38594e-10	0.695723	0.000999001	6.07873e-06	5	5	20	1538279	T	A	0.102022	1.83074e-08	0.24313	0.652181
SIRPG	-	2	protein_coding	ENSG00000089012.10	20	1638360	7927	-74378	20	1712738	20:1712738:T:C	T	C	AC=1010;AN=5544	rs202460	0.817734	0.182266	0.933976	6.01522e-07	-0.199177	0.00799201	0.00438793	6	6	20	1712738	T	C	-0.088066	1.20835e-06	0.173295	0.465972
SIRPG	-	2	protein_coding	ENSG00000089012.10	20	1638360	7927	27442	20	1610918	20:1610918:T:A	T	A	AC=79;AN=6034	rs34442420	0.987055	0.012945	0.954022	9.17554e-07	0.613578	0.00699301	0.00574257	7	7	20	1610918	T	A	0.0877742	1.31075e-06	0.178215	0.480077
SIRPG	-	2	protein_coding	ENSG00000089012.10	20	1638360	7927	26037	20	1612323	20:1612323:C:T	C	T	AC=1414;AN=6018	rs2181872	0.764935	0.235065	0.993933	1.59082e-05	0.401733	0.0569431	0.0605344	8	8	20	1610201	C	T	0.0808489	8.386e-06	0.147417	0.3898
MAPK8IP1	+	1	protein_coding	ENSG00000121653.7	11	45923484	4853	-14579	11	45908905	11:45908905:C:G	C	G	AC=159;AN=5992	rs61882473	0.97311	0.0268905	0.956845	4.07273e-28	-0.0698774	0.000999001	1.93829e-21	1	1	11	45908905	C	G	-0.188188	1.52242e-25	0.265755	0.715589
MAPK8IP1	+	1	protein_coding	ENSG00000121653.7	11	45923484	4853	-26407	11	45897077	11:45897077:A:G	A	G	AC=1761;AN=5874	rs11038699	0.698969	0.301031	0.979089	7.97888e-08	0.0291802	0.000999001	0.000314673	2	2	11	45864783	G	GC	0.571006	1.08359e-261	0.187543	0.506622
MAPK8IP1	+	1	protein_coding	ENSG00000121653.7	11	45923484	4853	-534623	11	45388861	11:45388861:C:T	C	T	AC=90;AN=5994	rs117688522	0.984528	0.0154723	0.917769	0.000123252	0.0317013	0.127872	0.129162	3	3	11	45856740	CAA	C	-0.0688705	0.000148645	0.0650735	0.207113
MAPK8IP1	+	1	protein_coding	ENSG00000121653.7	11	45923484	4853	994017	11	46917501	11:46917501:G:A	G	A	AC=125;AN=6058	rs118009068	0.979691	0.0203095	1	0.000143461	0.0271846	0.145854	0.143843	4	4	11	46917501	G	A	0.0743507	4.20397e-05	0.0998154	0.27282
MAPK8IP1	+	1	protein_coding	ENSG00000121653.7	11	45923484	4853	-816976	11	45106508	11:45106508:T:G	T	G	AC=770;AN=2966	rs10769111	0.73833	0.26167	0.706619	0.000288673	0.00964458	0.23976	0.246894	5	5	11	45856740	CAA	C	-0.066677	0.00024044	0.0745192	0.222924
GPR133	+	1	protein_coding	ENSG00000111452.8	12	131606499	9206	-139837	12	131466662	12:131466662:CTG:C	CTG	C	AC=83;AN=6048	rs200313521	0.986438	0.0135615	0.969414	7.04513e-65	-0.202098	0.000999001	1.57341e-55	2	1	12	131466662	CTG	C	-0.292976	5.05492e-61	0.298978	0.797473
GPR133	+	1	protein_coding	ENSG00000111452.8	12	131606499	9206	-140543	12	131465956	12:131465956:G:C	G	C	AC=546;AN=5188	rs12821379	0.894578	0.105422	0.85633	5.66085e-54	0.0836961	0.000999001	7.09903e-45	1	2	12	131465956	G	C	0.219228	2.77172e-34	0.508416	0.988365
GPR133	+	1	protein_coding	ENSG00000111452.8	12	131606499	9206	-32608	12	131573891	12:131573891:C:A	C	A	AC=1313;AN=5952	rs10848279	0.779108	0.220892	0.987348	1.05934e-16	0.0298825	0.000999001	8.98525e-12	3	3	12	131573891	C	A	0.139462	1.25792e-14	0.455429	0.985925
GPR133	+	1	protein_coding	ENSG00000111452.8	12	131606499	9206	-160778	12	131445721	12:131445721:G:A	G	A	AC=159;AN=5502	rs117806493	0.970714	0.0292865	0.762184	4.87345e-07	0.0429748	0.004995	0.00219704	10	4	12	131445721	G	A	0.0838073	3.86209e-06	0.153654	0.407237
GPR133	+	1	protein_coding	ENSG00000111452.8	12	131606499	9206	-167528	12	131438971	12:131438971:G:T	G	T	AC=711;AN=3716	rs56090874	0.809048	0.190952	0.755854	2.12923e-06	-0.0177816	0.00999001	0.00835	4	5	12	131438971	G	T	-0.0817749	6.59725e-06	0.10558	0.293457
GPR133	+	1	protein_coding	ENSG00000111452.8	12	131606499	9206	498338	12	132104837	12:132104837:C:T	C	T	AC=707;AN=6004	rs11830782	0.882889	0.117111	0.980895	2.54818e-06	-0.0193109	0.010989	0.00971695	6	6	12	132104837	C	T	-0.0830552	4.71519e-06	0.0886418	0.248157
GPR133	+	1	protein_coding	ENSG00000111452.8	12	131606499	9206	-33189	12	131573310	12:131573310:A:C	A	C	AC=5181;AN=5932	rs4759541	0.125453	0.874547	0.9758	2.89439e-06	0.0193936	0.010989	0.0109975	5	7	12	131573310	A	C	0.0759591	2.85377e-05	0.0367739	0.177744
GPR133	+	1	protein_coding	ENSG00000111452.8	12	131606499	9206	405952	12	132012451	12:132012451:C:A	C	A	AC=86;AN=5940	rs113369761	0.985531	0.0144689	0.879754	5.80982e-06	-0.0450213	0.017982	0.019813	7	8	12	132012451	C	A	-0.080345	9.54506e-06	0.100929	0.27654
GPR133	+	1	protein_coding	ENSG00000111452.8	12	131606499	9206	-163932	12	131442567	12:131442567:C:T	C	T	AC=749;AN=4400	rs56040266	0.829257	0.170743	0.806323	3.50524e-05	-0.0171352	0.0849151	0.0930166	11	9	12	131442567	C	T	-0.0731122	5.63594e-05	0.0632183	0.203788
GPR133	+	1	protein_coding	ENSG00000111452.8	12	131606499	9206	144627	12	131751126	12:131751126:G:A	G	A	AC=97;AN=5986	rs142424906	0.983529	0.016471	0.922156	3.58499e-05	0.0411645	0.0859141	0.0964029	9	10	12	131751126	G	A	0.0744745	4.08165e-05	0.111969	0.309474
C18orf54	+	2	protein_coding	ENSG00000166845.9	18	51900620	7046	-22121	18	51878499	18:51878499:G:GT	G	GT	AC=367;AN=6048	rs556480398	0.939135	0.0608654	0.995572	1.24212e-41	-0.0891887	0.000999001	6.70313e-35	1	1	18	51878499	G	GT	-0.233798	6.94317e-39	0.106589	0.296913
C18orf54	+	2	protein_coding	ENSG00000166845.9	18	51900620	7046	47845	18	51948465	18:51948465:G:GA	G	GA	AC=1493;AN=2904	rs5825072	0.484218	0.515782	0.741576	6.14985e-09	0.0221935	0.000999001	1.2671e-05	2	2	18	51948465	G	GA	0.0977451	7.03691e-08	0.119796	0.316361
C18orf54	+	2	protein_coding	ENSG00000166845.9	18	51900620	7046	-15847	18	51884773	18:51884773:TCTC:T	TCTC	T	AC=67;AN=5902	rs140149375	0.988922	0.011078	0.804867	2.77723e-07	-0.0654999	0.000999001	0.000425378	3	3	18	51884773	TCTC	T	-0.11425	2.86444e-10	0.418354	0.970886
C18orf54	+	2	protein_coding	ENSG00000166845.9	18	51900620	7046	-519424	18	51381196	18:51381196:C:T	C	T	AC=1095;AN=6028	rs34752173	0.81908	0.18092	0.996445	2.71844e-06	-0.0176966	0.003996	0.00345327	4	4	18	51381196	C	T	-0.0825938	5.32484e-06	0.144026	0.380839
C18orf54	+	2	protein_coding	ENSG00000166845.9	18	51900620	7046	826468	18	52727088	18:52727088:A:G	A	G	AC=762;AN=6002	rs58061168	0.87378	0.12622	0.986794	0.000220829	0.0157521	0.172827	0.173428	5	5	18	52727088	A	G	0.0648733	0.000353346	0.100726	0.275841
C18orf54	+	2	protein_coding	ENSG00000166845.9	18	51900620	7046	454939	18	52355559	18:52355559:A:G	A	G	AC=5590;AN=5680	rs4801012	0.0158076	0.984192	0.781757	0.000389201	0.0326311	0.277722	0.265712	6	6	18	52714574	A	G	-0.0616763	0.000683109	0.0578697	0.195163
CCDC58	-	2	protein_coding	ENSG00000160124.5	3	122102078	6631	-23766	3	122125844	3:122125844:A:AT	A	AT	AC=608;AN=4656	rs11459889	0.870386	0.129614	0.798434	3.97938e-05	0.121954	0.0529471	0.0449269	1	1	3	122125844	A	AT	0.0748614	3.7205e-05	0.0667604	0.210148
CCDC13	-	2	protein_coding	ENSG00000244607.1	3	42814735	5893	12488	3	42802247	3:42802247:A:T	A	T	AC=1062;AN=6020	rs202095772;rs13098958	0.824465	0.175535	0.995276	1.44034e-99	0.0719574	0.000999001	1.47428e-80	1	1	3	42808661	T	TA	0.312554	1.24785e-69	0.238964	0.642308
CCDC13	-	2	protein_coding	ENSG00000244607.1	3	42814735	5893	-13811	3	42828546	3:42828546:G:A	G	A	AC=3528;AN=6058	rs11717346	0.418279	0.581721	1	1.03577e-11	0.0174433	0.000999001	2.2119e-07	2	2	3	42825115	C	T	0.118342	6.42842e-11	0.177827	0.47897
C9orf89	+	2	protein_coding	ENSG00000165233.13	9	95872174	7036	-11759	9	95860415	9:95860415:G:A	G	A	AC=4775;AN=6058	rs4744171	0.213088	0.786912	1	2.91497e-116	1.3064	0.000999001	4.27629e-96	1	1	9	95862541	G	A	-0.262471	6.64687e-49	0.357921	0.894541
C9orf89	+	2	protein_coding	ENSG00000165233.13	9	95872174	7036	-74175	9	95797999	9:95797999:C:T	C	T	AC=2982;AN=5376	rs4073460	0.444989	0.555011	0.939948	9.36967e-53	-0.480677	0.000999001	6.32558e-43	2	2	9	95797999	C	T	-0.269516	1.44547e-51	0.40481	0.956525
C9orf89	+	2	protein_coding	ENSG00000165233.13	9	95872174	7036	5273	9	95877447	9:95877447:C:T	C	T	AC=597;AN=5064	rs72741081	0.882285	0.117715	0.839465	1.3738e-23	0.458369	0.000999001	1.40745e-17	3	3	9	95877447	C	T	0.173222	7.82304e-22	0.453916	0.985848
C9orf89	+	2	protein_coding	ENSG00000165233.13	9	95872174	7036	-14099	9	95858075	9:95858075:GTC:G	GTC	G	AC=5721;AN=5878	rs556018934	0.026762	0.973238	0.88907	7.19142e-14	0.700703	0.000999001	2.34422e-09	5	4	9	95858075	GTC	G	0.116639	1.20477e-10	0.211153	0.575166
C9orf89	+	2	protein_coding	ENSG00000165233.13	9	95872174	7036	-46163	9	95826011	9:95826011:C:A	C	A	AC=516;AN=5652	rs74513746	0.908195	0.091805	0.917034	1.40953e-07	-0.284895	0.000999001	0.000508179	7	5	9	95818634	C	T	-0.0891157	8.99889e-07	0.0992447	0.271042
C9orf89	+	2	protein_coding	ENSG00000165233.13	9	95872174	7036	125369	9	95997543	9:95997543:T:C	T	C	AC=713;AN=6054	rs11790111	0.882865	0.117135	0.995703	3.69095e-07	-0.296601	0.001998	0.00095458	6	6	9	95997543	T	C	-0.165402	5.06885e-20	0.210228	0.572573
C9orf89	+	2	protein_coding	ENSG00000165233.13	9	95872174	7036	112143	9	95984317	9:95984317:G:A	G	A	AC=831;AN=5878	rs34085543	0.857807	0.142193	0.97387	3.62695e-06	-0.205688	0.00699301	0.00800423	4	7	9	95984317	G	A	-0.0832583	4.46853e-06	0.084335	0.239937
C9orf89	+	2	protein_coding	ENSG00000165233.13	9	95872174	7036	29259	9	95901433	9:95901433:T:C	T	C	AC=3937;AN=5354	rs4743890	0.265135	0.734865	0.932177	2.09496e-05	-0.206644	0.030969	0.0356464	8	8	9	95771569	G	T	-0.0561672	0.00198544	0.0343011	0.176576
UQCC1	-	1	protein_coding	ENSG00000101019.17	20	33997958	4171	-6809	20	34004767	20:34004767:C:T	C	T	AC=3313;AN=5854	rs62210593	0.433433	0.566567	0.98204	1.0334e-10	0.0774976	0.000999001	2.08869e-07	1	1	20	33946241	T	TA	0.0880442	1.21574e-06	0.16734	0.448566
UQCC1	-	1	protein_coding	ENSG00000101019.17	20	33997958	4171	-5899	20	34003857	20:34003857:C:T	C	T	AC=366;AN=6018	rs59346269	0.939325	0.0606749	0.986227	1.21123e-10	-0.10705	0.000999001	2.99935e-07	2	2	20	34003857	C	T	-0.0903524	6.33205e-07	0.185392	0.500494
UQCC1	-	1	protein_coding	ENSG00000101019.17	20	33997958	4171	-20640	20	34018598	20:34018598:CA:C	CA	C	AC=1614;AN=5050	rs144553879	0.681941	0.318059	0.910181	9.03448e-05	-0.0500925	0.046953	0.0517535	3	3	20	34320202	TA	T	-0.0606676	0.000835916	0.102888	0.283606
ZNF141	+	2	protein_coding	ENSG00000131127.9	4	371828	5438	70404	4	442232	4:442232:A:C	A	C	AC=503;AN=4240	rs57080649	0.880074	0.119926	0.759584	6.55884e-08	0.0433838	0.000999001	0.000217975	1	1	4	442232	A	C	0.0955511	1.37415e-07	0.182833	0.493217
ZNF141	+	2	protein_coding	ENSG00000131127.9	4	371828	5438	-78507	4	293321	4:293321:T:C	T	C	AC=138;AN=6044	rs540973997	0.977221	0.0227787	0.984319	1.48961e-06	-0.0879087	0.002997	0.00289649	2	2	4	293321	T	C	-0.0857429	2.29288e-06	0.14595	0.385898
FIS1	-	1	protein_coding	ENSG00000214253.4	7	100888012	6933	4039	7	100883973	7:100883973:C:T	C	T	AC=340;AN=6054	rs10241107	0.943871	0.056129	0.998042	8.46187e-184	-2.71255	0.000999001	4.88445e-121	1	1	7	100883973	C	T	-0.490803	2.05784e-183	0.200712	0.545001
FIS1	-	1	protein_coding	ENSG00000214253.4	7	100888012	6933	20216	7	100867796	7:100867796:G:A	G	A	AC=270;AN=5892	rs151207863	0.953384	0.0466158	0.928865	7.9207e-19	0.811756	0.001998	7.14464e-09	2	2	7	100867796	G	A	0.160385	6.6325e-19	0.234957	0.633139
IFIT2	+	2	protein_coding	ENSG00000119922.7	10	91061712	7163	110719	10	91172431	10:91172431:A:G	A	G	AC=139;AN=6038	rs2102698	0.977523	0.0224774	0.981972	3.75308e-25	0.27226	0.000999001	3.18059e-18	1	1	10	91178468	T	G	0.0861834	2.03314e-06	0.0458495	0.182309
RNF40	+	1	protein_coding	ENSG00000103549.17	16	30785391	3155	47855	16	30833246	16:30833246:C:T	C	T	AC=2189;AN=5378	rs9319587	0.592989	0.407011	0.946302	7.26476e-58	0.415732	0.000999001	1.96723e-48	2	1	16	30833246	C	T	0.228504	3.55646e-37	0.366963	0.90824
RNF40	+	1	protein_coding	ENSG00000103549.17	16	30785391	3155	15636	16	30801027	16:30801027:C:T	C	T	AC=1749;AN=6052	rs28853644	0.711359	0.288641	0.99819	2.58615e-20	0.433015	0.000999001	2.29e-15	3	2	16	30948287	C	CTCCT	0.140083	9.57985e-15	0.321325	0.834966
RNF40	+	1	protein_coding	ENSG00000103549.17	16	30785391	3155	-82236	16	30703155	16:30703155:G:A	G	A	AC=1473;AN=6012	rs7187359	0.755765	0.244235	0.994566	2.00924e-07	0.243069	0.000999001	0.000300447	1	3	16	30948287	C	CTCCT	-0.0609653	0.000787801	0.0525733	0.187976
RNF40	+	1	protein_coding	ENSG00000103549.17	16	30785391	3155	190738	16	30976129	16:30976129:T:A	T	A	AC=146;AN=5944	rs117891062	0.975501	0.0244985	0.926213	6.54105e-05	-0.236972	0.0559441	0.0515508	5	4	16	30976129	T	A	-0.0736159	5.00526e-05	0.128275	0.336131
RNF40	+	1	protein_coding	ENSG00000103549.17	16	30785391	3155	-267350	16	30518041	16:30518041:G:C	G	C	AC=1592;AN=6058	rs2230433	0.738395	0.261605	1	0.000204481	0.0835257	0.123876	0.130832	4	5	16	30518041	G	C	0.0611547	0.000758549	0.0443638	0.181606
RNF40	+	1	protein_coding	ENSG00000103549.17	16	30785391	3155	-558366	16	30227025	16:30227025:C:T	C	T	AC=90;AN=5922	rs548742049	0.984993	0.0150066	0.847042	0.00050126	0.260042	0.274725	0.278545	6	6	16	30227025	C	T	0.072522	6.47045e-05	0.104033	0.287848
MARCKSL1	-	2	protein_coding	ENSG00000175130.6	1	32801980	4268	329268	1	32472712	1:32472712:GA:G	GA	G	AC=712;AN=5506	rs57014459	0.870699	0.129301	0.903494	1.88804e-06	0.548554	0.001998	0.00275279	2	1	1	32472712	GA	G	0.0831824	4.55915e-06	0.217221	0.591532
MARCKSL1	-	2	protein_coding	ENSG00000175130.6	1	32801980	4268	-387623	1	33189603	1:33189603:CA:C	CA	C	AC=3693;AN=4052	rs35477483	0.0881078	0.911892	0.668329	3.17311e-06	-0.634164	0.001998	0.00421639	1	2	1	33189603	CA	C	-0.0848267	2.93878e-06	0.172979	0.465059
MARCKSL1	-	2	protein_coding	ENSG00000175130.6	1	32801980	4268	-317424	1	33119404	1:33119404:T:C	T	C	AC=4704;AN=4916	rs2786171	0.0428401	0.95716	0.707651	4.1351e-05	-0.675937	0.042957	0.0418973	3	3	1	33119404	T	C	-0.0714411	8.31051e-05	0.0844306	0.240115
NCOR1	-	1	protein_coding	ENSG00000141027.16	17	16118715	6026	-54037	17	16172752	17:16172752:A:G	A	G	AC=2991;AN=5952	rs12150564	0.49721	0.50279	0.990777	1.80834e-115	-0.468263	0.000999001	1.99737e-102	1	1	17	15932425	T	C	0.29482	8.33865e-62	0.156358	0.415247
NCOR1	-	1	protein_coding	ENSG00000141027.16	17	16118715	6026	88088	17	16030627	17:16030627:G:A	G	A	AC=2566;AN=5142	rs62641986	0.500951	0.499049	0.932453	3.63641e-11	-0.133229	0.000999001	1.71674e-07	2	2	17	15948768	T	C	-0.100121	3.35397e-08	0.081234	0.234288
NCOR1	-	1	protein_coding	ENSG00000141027.16	17	16118715	6026	202057	17	15916658	17:15916658:G:A	G	A	AC=103;AN=5984	rs186294024	0.983023	0.0169768	0.924111	2.86458e-06	0.188804	0.003996	0.00494584	3	3	17	15916658	G	A	0.0813201	7.42471e-06	0.131689	0.346727
NCOR1	-	1	protein_coding	ENSG00000141027.16	17	16118715	6026	-551494	17	16670209	17:16670209:AGTTAAT:A	AGTTAAT	A	AC=273;AN=2702	rs201016867	0.900719	0.0992806	0.555637	4.53467e-05	0.0739183	0.0549451	0.0603028	4	4	17	16670209	AGTTAAT	A	0.0738727	4.71008e-05	0.0904807	0.251628
SEC14L2	+	2	protein_coding	ENSG00000100003.13	22	30805104	6165	22701	22	30827805	22:30827805:T:C	T	C	AC=1118;AN=5830	rs11089449	0.808543	0.191457	0.969311	7.88866e-38	0.0285143	0.000999001	1.29075e-29	1	1	22	30827805	T	C	0.226706	1.32347e-36	0.225866	0.61252
SEC14L2	+	2	protein_coding	ENSG00000100003.13	22	30805104	6165	-43806	22	30761298	22:30761298:G:A	G	A	AC=539;AN=6048	rs1076296	0.909884	0.0901163	0.996531	7.99411e-09	-0.0176248	0.000999001	4.23988e-05	2	2	22	30761298	G	A	-0.100552	2.92661e-08	0.114986	0.312373
SEC14L2	+	2	protein_coding	ENSG00000100003.13	22	30805104	6165	-82261	22	30722843	22:30722843:G:C	G	C	AC=96;AN=5416	rs532425732	0.981982	0.018018	0.667532	2.33538e-05	0.0238544	0.028971	0.0349633	3	3	22	30722843	G	C	0.0747959	3.77939e-05	0.137284	0.363044
MAD2L2	-	2	protein_coding	ENSG00000116670.10	1	11751650	6455	-65210	1	11816860	1:11816860:G:A	G	A	AC=705;AN=4914	rs116001018	0.856292	0.143708	0.856113	2.07598e-26	-0.185607	0.000999001	2.45709e-19	1	1	1	11804288	C	T	-0.182843	3.50519e-24	0.122043	0.319897
MAD2L2	-	2	protein_coding	ENSG00000116670.10	1	11751650	6455	11292	1	11740358	1:11740358:A:G	A	G	AC=2098;AN=3980	rs7417320	0.474547	0.525453	0.839747	2.94243e-08	-0.0753757	0.000999001	0.000245353	2	2	1	11740358	A	G	-0.0943622	1.96286e-07	0.16856	0.452184
FAM212B	-	1	protein_coding	ENSG00000197852.8	1	112290321	7107	28788	1	112261533	1:112261533:T:C	T	C	AC=2762;AN=5982	rs565522	0.538688	0.461312	0.988473	2.03895e-20	0.436913	0.000999001	2.326e-15	1	1	1	112155774	GT	G	-0.116126	1.45301e-10	0.191457	0.517843
FAM212B	-	1	protein_coding	ENSG00000197852.8	1	112290321	7107	2468	1	112287853	1:112287853:TAC:T	TAC	T	AC=793;AN=5864	rs67643173	0.8635	0.1365	0.964795	2.32712e-16	-0.526551	0.000999001	1.47648e-11	4	2	1	112287853	TAC	T	-0.103307	1.20819e-08	0.207749	0.565526
FAM212B	-	1	protein_coding	ENSG00000197852.8	1	112290321	7107	30962	1	112259359	1:112259359:T:G	T	G	AC=136;AN=6018	rs151264912	0.977605	0.0223953	0.967935	1.33029e-14	0.788506	0.000999001	5.08341e-10	3	3	1	112259359	T	G	0.135563	6.76072e-14	0.312045	0.820069
FAM212B	-	1	protein_coding	ENSG00000197852.8	1	112290321	7107	-49985	1	112340306	1:112340306:A:G	A	G	AC=1229;AN=5278	rs509705	0.765306	0.234694	0.924895	3.05721e-09	-0.308189	0.000999001	1.9274e-05	2	4	1	112295536	G	A	-0.0823818	5.62969e-06	0.11345	0.311111
FAM212B	-	1	protein_coding	ENSG00000197852.8	1	112290321	7107	-12345	1	112302666	1:112302666:C:T	C	T	AC=122;AN=6038	rs72976067	0.978809	0.0211906	0.973557	2.49751e-08	3.4355	0.000999001	0.000128318	5	5	1	111497195	T	A	-0.0569308	0.0017214	0.0324009	0.175594
FAM212B	-	1	protein_coding	ENSG00000197852.8	1	112290321	7107	134768	1	112155553	1:112155553:G:T	G	T	AC=163;AN=5882	rs114275379	0.972287	0.0277132	0.907351	2.73328e-07	-0.547341	0.000999001	0.000928254	8	6	1	112151095	G	GAC	-0.0796457	1.14098e-05	0.125212	0.327341
FAM212B	-	1	protein_coding	ENSG00000197852.8	1	112290321	7107	-19886	1	112310207	1:112310207:TCTTA:T	TCTTA	T	AC=117;AN=6040	rs10563757	0.979631	0.0203686	0.9781	2.80038e-06	-2.93848	0.00599401	0.0075844	6	7	1	112020223	C	A	0.0565495	0.00184892	0.0276223	0.171813
FAM212B	-	1	protein_coding	ENSG00000197852.8	1	112290321	7107	366159	1	111924162	1:111924162:C:CA	C	CA	AC=1232;AN=4274	rs531983835	0.713926	0.286074	0.845476	2.10921e-05	-0.148507	0.042957	0.0439235	7	8	1	111924162	C	CA	-0.0727926	6.0743e-05	0.0794266	0.231094
FAM212B	-	1	protein_coding	ENSG00000197852.8	1	112290321	7107	48757	1	112241564	1:112241564:C:CT	C	CT	AC=1805;AN=5340	rs11454898	0.661792	0.338208	0.938224	2.3695e-05	-0.216469	0.042957	0.0481388	9	9	1	112168992	TACAC	T	0.0700108	0.000115125	0.0714419	0.218037
FAM212B	-	1	protein_coding	ENSG00000197852.8	1	112290321	7107	-182452	1	112472773	1:112472773:C:T	C	T	AC=2660;AN=5950	rs1443928	0.552839	0.447161	0.990604	5.09978e-05	-0.126688	0.0979021	0.0928553	10	10	1	112472773	C	T	-0.070989	9.21826e-05	0.0664258	0.209549
PRR5	+	1	protein_coding	ENSG00000186654.16	22	45129988	9378	-64444	22	45065544	22:45065544:T:C	T	C	AC=1166;AN=5884	rs5765890	0.801195	0.198805	0.972144	1.97461e-25	0.211275	0.000999001	1.27261e-19	1	1	22	45065544	T	C	0.173899	5.40022e-22	0.459518	0.98613
PRR5	+	1	protein_coding	ENSG00000186654.16	22	45129988	9378	-16066	22	45113922	22:45113922:A:G	A	G	AC=1978;AN=6058	rs6007260	0.674081	0.325919	1	2.6246e-16	0.132631	0.000999001	1.97457e-11	2	2	22	45113418	C	T	0.11346	3.79926e-10	0.153877	0.407889
PRR5	+	1	protein_coding	ENSG00000186654.16	22	45129988	9378	-25663	22	45104325	22:45104325:C:T	C	T	AC=61;AN=6010	rs181953815	0.990088	0.00991225	0.909283	1.95462e-08	0.405794	0.000999001	0.000146168	5	3	22	45104325	C	T	0.0980488	6.40696e-08	0.172678	0.464189
PRR5	+	1	protein_coding	ENSG00000186654.16	22	45129988	9378	-22863	22	45107125	22:45107125:A:G	A	G	AC=1797;AN=5078	rs56357941	0.646323	0.353677	0.914549	4.39382e-07	-0.124157	0.000999001	0.00242756	3	4	22	45146002	A	G	0.0886622	1.0225e-06	0.146586	0.387584
PRR5	+	1	protein_coding	ENSG00000186654.16	22	45129988	9378	-295295	22	44834693	22:44834693:A:G	A	G	AC=3464;AN=5826	rs133833	0.404858	0.595142	0.979944	7.7272e-07	0.0740643	0.001998	0.00409926	4	5	22	45126427	T	C	0.0999519	3.53722e-08	0.112284	0.309868
PRR5	+	1	protein_coding	ENSG00000186654.16	22	45129988	9378	-46133	22	45083855	22:45083855:C:T	C	T	AC=3796;AN=4318	rs11090686	0.120036	0.879964	0.767435	1.64211e-05	0.104066	0.0729271	0.0592267	6	6	22	45126427	T	C	0.0945485	1.85671e-07	0.103717	0.286679
GLRX	-	2	protein_coding	ENSG00000173221.9	5	95158415	5918	-17859	5	95176274	5:95176274:A:G	A	G	AC=1757;AN=5946	rs6556887	0.705419	0.294581	0.988656	5.30596e-101	0.901227	0.000999001	1.55039e-78	1	1	5	95176274	A	G	0.230522	8.02399e-38	0.359362	0.896775
GLRX	-	2	protein_coding	ENSG00000173221.9	5	95158415	5918	17973	5	95140442	5:95140442:C:T	C	T	AC=85;AN=5944	rs80078161	0.985541	0.0144594	0.887532	1.22385e-31	-1.22816	0.000999001	8.01929e-24	2	2	5	95140442	C	T	-0.181558	7.34638e-24	0.184541	0.498073
GLRX	-	2	protein_coding	ENSG00000173221.9	5	95158415	5918	6102	5	95152313	5:95152313:A:G	A	G	AC=2206;AN=5526	rs4561	0.599752	0.400248	0.954761	4.21101e-30	-0.454405	0.000999001	6.59727e-22	4	3	5	95152313	A	G	-0.12627	3.06952e-12	0.292054	0.783913
GLRX	-	2	protein_coding	ENSG00000173221.9	5	95158415	5918	-28117	5	95186532	5:95186532:G:C	G	C	AC=479;AN=5900	rs74970784	0.91951	0.0804902	0.963756	2.13692e-20	0.413031	0.000999001	1.64735e-14	3	4	5	95186532	G	C	0.15081	7.16049e-17	0.320988	0.834429
GLRX	-	2	protein_coding	ENSG00000173221.9	5	95158415	5918	13669	5	95144746	5:95144746:T:A	T	A	AC=3660;AN=5596	rs889224	0.34567	0.65433	0.960972	1.80679e-18	0.351281	0.000999001	1.44141e-12	5	5	5	95142961	CT	C	0.0988288	5.02907e-08	0.163271	0.436271
GLRX	-	2	protein_coding	ENSG00000173221.9	5	95158415	5918	-5608	5	95164023	5:95164023:A:G	A	G	AC=665;AN=5940	rs61377269	0.888268	0.111732	0.978232	1.4193e-11	0.362008	0.001998	5.05011e-07	6	6	5	95163293	G	T	0.0864219	1.90455e-06	0.0756359	0.224713
GLRX	-	2	protein_coding	ENSG00000173221.9	5	95158415	5918	-115953	5	95274368	5:95274368:G:A	G	A	AC=472;AN=5714	rs11738345	0.917607	0.0823932	0.926871	1.01319e-06	0.212719	0.003996	0.00433249	8	7	5	95227061	G	T	0.0798508	1.08296e-05	0.0692055	0.21439
GLRX	-	2	protein_coding	ENSG00000173221.9	5	95158415	5918	249438	5	94908977	5:94908977:A:G	A	G	AC=100;AN=5918	rs187011887	0.983009	0.0169911	0.871624	1.41961e-06	0.423099	0.00599401	0.00600235	7	8	5	94908977	A	G	0.0826812	5.20381e-06	0.0685591	0.213298
GLRX	-	2	protein_coding	ENSG00000173221.9	5	95158415	5918	-996181	5	96154596	5:96154596:C:CATTT	C	CATTT	AC=500;AN=5138	rs535820318	0.902625	0.0973754	0.840066	4.93475e-05	0.154175	0.0939061	0.101551	9	9	5	94947133	G	T	-0.0698934	0.000118214	0.0449667	0.181881
GLRX	-	2	protein_coding	ENSG00000173221.9	5	95158415	5918	-800214	5	95958629	5:95958629:G:A	G	A	AC=418;AN=5268	rs141265703	0.920311	0.0796887	0.854188	0.00018794	0.149354	0.244755	0.252711	10	10	5	95958629	G	A	0.0674156	0.000204814	0.0303644	0.174287
CD274	+	2	protein_coding	ENSG00000120217.9	9	5462935	7056	3150	9	5466085	9:5466085:A:G	A	G	AC=975;AN=5282	rs59906468	0.814952	0.185048	0.906844	1.19066e-08	0.325468	0.022977	0.0114242	2	1	9	5460910	G	A	0.0780121	1.72128e-05	0.0465144	0.18266
CD274	+	2	protein_coding	ENSG00000120217.9	9	5462935	7056	-16945	9	5445990	9:5445990:G:T	G	T	AC=585;AN=5888	rs4742095	0.900696	0.0993037	0.962311	6.34329e-06	0.326104	0.187812	0.184585	1	2	9	5487288	G	A	-0.0778741	1.78148e-05	0.0621142	0.201862
RP11-190A12.7	-	2	protein_coding	ENSG00000256029.1	1	159842804	6384	-64045	1	159906849	1:159906849:A:G	A	G	AC=2874;AN=5890	rs10797055	0.512442	0.487558	0.98118	1.40365e-06	0.0347006	0.00599401	0.00451527	1	1	1	159906849	A	G	0.0883138	1.12745e-06	0.186582	0.503882
RP11-190A12.7	-	2	protein_coding	ENSG00000256029.1	1	159842804	6384	16888	1	159825916	1:159825916:C:T	C	T	AC=1934;AN=5082	rs11587021	0.618507	0.381493	0.919186	4.17439e-05	0.0310818	0.0829171	0.0746225	2	2	1	159825916	C	T	0.0761356	2.73369e-05	0.109001	0.303996
RALB	+	1	protein_coding	ENSG00000144118.9	2	121011027	6048	25359	2	121036386	2:121036386:T:A	T	A	AC=3783;AN=6040	rs12711940	0.373545	0.626455	0.997679	3.63032e-315	5.01578	0.000999001	1.63113e-272	1	1	2	121023751	G	A	0.556742	3.5515e-246	0.188803	0.510222
RALB	+	1	protein_coding	ENSG00000144118.9	2	121011027	6048	7126	2	121018153	2:121018153:C:A	C	A	AC=3025;AN=6008	rs3925970	0.497561	0.502439	0.995597	3.84825e-24	-1.14863	0.000999001	4.91936e-18	2	2	2	121022354	C	G	0.172248	1.32925e-21	0.20199	0.548764
RALB	+	1	protein_coding	ENSG00000144118.9	2	121011027	6048	-202569	2	120808458	2:120808458:G:T	G	T	AC=207;AN=5748	rs150017452	0.963655	0.0363451	0.869339	1.80912e-06	0.872833	0.004995	0.0054058	3	3	2	120808458	G	T	0.0833934	4.31131e-06	0.140587	0.371835
RALB	+	1	protein_coding	ENSG00000144118.9	2	121011027	6048	-749730	2	120261297	2:120261297:C:T	C	T	AC=117;AN=4802	rs73951154	0.974949	0.0250509	0.597144	6.10452e-05	0.745362	0.106893	0.101428	4	4	2	120261297	C	T	0.0712564	8.67071e-05	0.0943037	0.259026
ZNF609	+	2	protein_coding	ENSG00000180357.5	15	64935969	5337	-69073	15	64866896	15:64866896:T:C	T	C	AC=158;AN=6008	rs9806279	0.973838	0.0261618	0.964284	9.15442e-08	-0.166268	0.000999001	0.000204853	2	1	15	64866896	T	C	-0.0911896	4.97833e-07	0.126034	0.329582
ZNF609	+	2	protein_coding	ENSG00000180357.5	15	64935969	5337	-37212	15	64898757	15:64898757:CA:C	CA	C	AC=4452;AN=4702	rs71133455	0.0531561	0.946844	0.681701	1.48215e-07	-0.10731	0.000999001	0.000292146	1	2	15	64898757	CA	C	-0.0925011	3.40091e-07	0.147129	0.38903
ZNF609	+	2	protein_coding	ENSG00000180357.5	15	64935969	5337	-290329	15	64645640	15:64645640:T:TA	T	TA	AC=157;AN=5640	rs143244533	0.972136	0.0278643	0.812246	2.32502e-07	-0.147396	0.000999001	0.000439789	4	3	15	64645640	T	TA	-0.0865284	1.84972e-06	0.162969	0.43535
ZNF609	+	2	protein_coding	ENSG00000180357.5	15	64935969	5337	-242820	15	64693149	15:64693149:G:GT	G	GT	AC=5797;AN=5882	rs72741304	0.0147742	0.985226	0.837208	1.40646e-06	0.180825	0.003996	0.00231922	3	4	15	64693149	G	GT	0.0881137	1.19235e-06	0.143569	0.379643
ZNF609	+	2	protein_coding	ENSG00000180357.5	15	64935969	5337	-654105	15	64281864	15:64281864:A:G	A	G	AC=1332;AN=6038	rs34736183	0.779269	0.220731	0.997637	0.000109602	0.0471167	0.0969031	0.102037	5	5	15	64281864	A	G	0.0648794	0.000352893	0.0599543	0.198311
ZNF609	+	2	protein_coding	ENSG00000180357.5	15	64935969	5337	-192305	15	64743664	15:64743664:CTTT:C	CTTT	C	AC=3388;AN=4126	rs530728993	0.179602	0.820398	0.784659	0.000114754	0.0533314	0.106893	0.108086	6	6	15	64743664	CTTT	C	0.0636206	0.000459101	0.0818967	0.235477
CLASRP	+	2	protein_coding	ENSG00000104859.10	19	45573097	7135	-29310	19	45543787	19:45543787:C:T	C	T	AC=2800;AN=5156	rs1560725	0.457073	0.542927	0.928778	8.04121e-28	0.0746067	0.000999001	2.65768e-21	1	1	19	45543787	C	T	0.187342	2.51769e-25	0.459816	0.986145
MIR24-2	-	2	lincRNA	ENSG00000267519.2	19	13947173	6448	-1489	19	13948662	19:13948662:C:T	C	T	AC=1960;AN=5594	rs36116239	0.648446	0.351554	0.958972	7.34351e-10	0.0528952	0.000999001	6.12779e-06	1	1	19	13948662	C	T	0.0900274	6.94788e-07	0.0631808	0.203722
SCARB2	-	1	protein_coding	ENSG00000138760.4	4	77134753	7738	3459	4	77131294	4:77131294:G:A	G	A	AC=849;AN=5272	rs13111888	0.839014	0.160986	0.89755	3.15307e-67	0.512505	0.000999001	2.37161e-50	1	1	4	77131294	G	A	0.250279	1.74366e-44	0.516821	0.98871
SCARB2	-	1	protein_coding	ENSG00000138760.4	4	77134753	7738	35369	4	77099384	4:77099384:A:G	A	G	AC=821;AN=5998	rs17001573	0.86377	0.13623	0.988934	1.52075e-26	-0.319361	0.000999001	3.53181e-19	2	2	4	77099384	A	G	-0.163326	1.48325e-19	0.410928	0.963375
SCARB2	-	1	protein_coding	ENSG00000138760.4	4	77134753	7738	-180335	4	77315088	4:77315088:A:T	A	T	AC=88;AN=5922	rs138716614	0.985158	0.0148417	0.875995	4.05865e-16	0.524812	0.000999001	1.57227e-10	3	3	4	77315088	A	T	0.14509	1.02002e-15	0.513602	0.988579
SCARB2	-	1	protein_coding	ENSG00000138760.4	4	77134753	7738	-68288	4	77203041	4:77203041:G:A	G	A	AC=855;AN=6044	rs10015972	0.858158	0.141842	0.993901	4.20091e-11	-0.165324	0.001998	1.0191e-06	4	4	4	77203041	G	A	-0.11762	8.40091e-11	0.168902	0.45319
SCARB2	-	1	protein_coding	ENSG00000138760.4	4	77134753	7738	58916	4	77075837	4:77075837:G:A	G	A	AC=494;AN=6016	rs6824367	0.917072	0.0829276	0.988843	7.38304e-08	0.180508	0.003996	0.000539645	5	5	4	77075837	G	A	0.0906275	5.85221e-07	0.127715	0.334446
MEX3D	-	2	protein_coding	ENSG00000181588.15	19	1567529	8661	51950	19	1515579	19:1515579:C:G	C	G	AC=62;AN=5988	rs187419483	0.989563	0.0104371	0.880297	1.10631e-08	0.139593	0.000999001	5.92656e-05	1	1	19	1515579	C	G	0.101863	1.92648e-08	0.199141	0.540366
MEX3D	-	2	protein_coding	ENSG00000181588.15	19	1567529	8661	641319	19	926210	19:926210:A:G	A	G	AC=4244;AN=5756	rs350142	0.262551	0.737449	0.962703	0.000122516	-0.0230766	0.307692	0.295158	2	2	19	926210	A	G	-0.0692462	0.000136699	0.033931	0.176396
RPL27A	+	1	protein_coding	ENSG00000166441.8	11	8710677	7582	4047	11	8714724	11:8714724:C:CA	C	CA	AC=973;AN=5982	rs34715791	0.836381	0.163619	0.985332	5.50773e-26	-1.09799	0.000999001	2.23233e-13	1	1	11	8714724	C	CA	-0.183035	3.13703e-24	0.425299	0.976821
RPL27A	+	1	protein_coding	ENSG00000166441.8	11	8710677	7582	-78221	11	8632456	11:8632456:C:T	C	T	AC=792;AN=5900	rs11820339	0.866435	0.133565	0.968904	1.00303e-12	-0.800188	0.001998	1.23036e-05	2	2	11	8632456	C	T	-0.130748	5.05076e-13	0.431941	0.981243
RPL27A	+	1	protein_coding	ENSG00000166441.8	11	8710677	7582	272626	11	8983303	11:8983303:T:C	T	C	AC=66;AN=5814	rs117003257	0.988915	0.011085	0.732705	6.65737e-07	-1.59965	0.026973	0.0225882	3	3	11	8983303	T	C	-0.0912925	4.8325e-07	0.180659	0.487037
PRR13	+	2	protein_coding	ENSG00000205352.6	12	53836339	6339	-36723	12	53799616	12:53799616:A:G	A	G	AC=314;AN=6028	rs111579872	0.948494	0.0515063	0.990395	3.39505e-11	-0.901031	0.000999001	4.62336e-07	2	1	12	53799616	A	G	-0.115656	1.72447e-10	0.230592	0.623291
PRR13	+	2	protein_coding	ENSG00000205352.6	12	53836339	6339	3617	12	53839956	12:53839956:C:G	C	G	AC=950;AN=5452	rs8707	0.825456	0.174544	0.926212	4.55757e-10	-0.933818	0.000999001	4.56087e-06	3	2	12	53518953	CT	C	0.0744253	4.12986e-05	0.0912421	0.253055
PRR13	+	2	protein_coding	ENSG00000205352.6	12	53836339	6339	-14797	12	53821542	12:53821542:A:G	A	G	AC=977;AN=6004	rs10876454	0.836748	0.163252	0.993758	8.34298e-09	2.97001	0.000999001	4.62816e-05	4	3	12	53212198	CG	C	0.0605739	0.000851602	0.0485189	0.183946
PRR13	+	2	protein_coding	ENSG00000205352.6	12	53836339	6339	7432	12	53843771	12:53843771:C:T	C	T	AC=980;AN=5980	rs111939932	0.835455	0.164545	0.986301	5.97863e-05	-1.90845	0.0929071	0.0975157	5	4	12	53212198	CG	C	0.0589955	0.00116062	0.04008	0.179575
PRR13	+	2	protein_coding	ENSG00000205352.6	12	53836339	6339	-80746	12	53755593	12:53755593:AAAAT:A	AAAAT	A	AC=3347;AN=5420	rs369191285	0.382829	0.617171	0.946397	0.000148184	-0.259545	0.210789	0.208671	1	5	12	53755593	AAAAT	A	-0.060095	0.000936188	0.0332289	0.176042
HYAL3	-	2	protein_coding	ENSG00000186792.11	3	50333204	3543	507	3	50332697	3:50332697:G:A	G	A	AC=2755;AN=6058	rs13100173	0.545616	0.454384	1	2.75236e-218	-0.622738	0.000999001	1.2713e-175	1	1	3	50332697	G	A	-0.523291	1.32082e-212	0.428775	0.979305
GALNT3	-	2	protein_coding	ENSG00000115339.9	2	166628201	6724	-92542	2	166720743	2:166720743:T:C	T	C	AC=865;AN=6054	rs16851178	0.857419	0.142581	0.99929	4.21258e-21	0.172859	0.000999001	5.5203e-15	1	1	2	166720743	T	C	0.169589	5.56882e-21	0.14249	0.376821
GALNT3	-	2	protein_coding	ENSG00000115339.9	2	166628201	6724	328566	2	166299635	2:166299635:A:G	A	G	AC=1628;AN=6016	rs1514755	0.728409	0.271591	0.995884	1.47296e-05	0.0624445	0.026973	0.0297036	2	2	2	166299635	A	G	0.0785777	1.49422e-05	0.0216974	0.157426
GALNT3	-	2	protein_coding	ENSG00000115339.9	2	166628201	6724	821739	2	165806462	2:165806462:A:ATTGTGGAGT	A	ATTGTGGAGT	AC=311;AN=5938	rs142423523	0.947334	0.0526662	0.957983	0.000195548	-0.106185	0.224775	0.226616	3	3	2	166998241	CT	C	-0.0663112	0.000260166	0.0361893	0.177465
ATP1B2	+	2	protein_coding	ENSG00000129244.4	17	7557427	6704	-6107	17	7551320	17:7551320:T:C	T	C	AC=5138;AN=6054	rs2541010	0.151452	0.848548	0.998578	0	-1.18954	0.000999001	1.88617e-303	1	1	17	7554242	T	C	-0.642806	0	0.209391	0.0188141
RP11-33B1.4	+	2	lincRNA	ENSG00000260091.1	4	120330488	7737	34054	4	120364542	4:120364542:C:T	C	T	AC=2039;AN=6046	rs9996940	0.662629	0.337371	0.998918	1.41278e-26	0.311228	0.000999001	1.18467e-20	1	1	4	120350133	G	C	0.157723	2.5101e-18	0.122777	0.321423
RP11-33B1.4	+	2	lincRNA	ENSG00000260091.1	4	120330488	7737	-720201	4	119610287	4:119610287:C:T	C	T	AC=159;AN=5994	rs147929595	0.973941	0.0260586	0.955383	4.4071e-09	0.297621	0.000999001	2.44281e-05	4	2	4	119554519	G	A	0.0762607	2.65154e-05	0.129451	0.339741
RP11-33B1.4	+	2	lincRNA	ENSG00000260091.1	4	120330488	7737	-75702	4	120254786	4:120254786:G:A	G	A	AC=105;AN=5796	rs374110121	0.981812	0.0181879	0.817807	1.97891e-08	-0.186645	0.000999001	6.69394e-05	2	3	4	120254786	G	A	-0.100837	2.67339e-08	0.156564	0.415865
RP11-33B1.4	+	2	lincRNA	ENSG00000260091.1	4	120330488	7737	51774	4	120382262	4:120382262:G:C	G	C	AC=1723;AN=6048	rs148358770	0.715531	0.284469	0.999436	1.98067e-06	0.144411	0.004995	0.00451285	3	4	4	120311412	C	T	-0.177385	7.82336e-23	0.211717	0.576737
RP11-33B1.4	+	2	lincRNA	ENSG00000260091.1	4	120330488	7737	-665146	4	119665342	4:119665342:A:T	A	T	AC=114;AN=6034	rs115973812	0.981553	0.0184466	0.970675	4.68079e-05	-0.195333	0.0669331	0.0657931	5	5	4	119954416	C	T	-0.0617162	0.000677639	0.0334622	0.176162
AL163636.6	+	2	protein_coding	ENSG00000259171.1	14	21152746	8902	-649	14	21152097	14:21152097:A:G	A	G	AC=183;AN=5814	rs117453218	0.969285	0.030715	0.875691	1.36535e-38	2.02048	0.000999001	1.63893e-31	2	1	14	21152097	A	G	0.354879	1.36095e-90	0.322812	0.837342
AL163636.6	+	2	protein_coding	ENSG00000259171.1	14	21152746	8902	1042	14	21153788	14:21153788:A:C	A	C	AC=2466;AN=6058	rs1010461	0.590748	0.409252	1	7.91281e-38	-1.52778	0.000999001	1.46949e-30	1	2	14	21153788	A	C	-0.260122	4.92849e-48	0.422925	0.974929
AL163636.6	+	2	protein_coding	ENSG00000259171.1	14	21152746	8902	26242	14	21178988	14:21178988:T:A	T	A	AC=2776;AN=5452	rs8003799	0.491592	0.508408	0.95383	1.17604e-25	-0.280316	0.000999001	1.4875e-19	3	3	14	21178988	T	A	-0.182288	4.82992e-24	0.371121	0.914253
AL163636.6	+	2	protein_coding	ENSG00000259171.1	14	21152746	8902	13537	14	21166283	14:21166283:A:G	A	G	AC=390;AN=5790	rs17211649	0.932647	0.0673531	0.924616	8.66887e-17	-1.26083	0.000999001	8.73037e-12	8	4	14	21099310	C	T	-0.0725996	6.35444e-05	0.0533172	0.188882
AL163636.6	+	2	protein_coding	ENSG00000259171.1	14	21152746	8902	-1850	14	21150896	14:21150896:T:C	T	C	AC=477;AN=5688	rs58132820	0.916638	0.0833619	0.912671	6.13928e-11	0.799103	0.000999001	1.07269e-06	7	5	14	21059401	G	A	0.0635195	0.000468813	0.0303127	0.174249
AL163636.6	+	2	protein_coding	ENSG00000259171.1	14	21152746	8902	9971	14	21162717	14:21162717:T:C	T	C	AC=1847;AN=5356	rs10149793	0.655109	0.344891	0.941814	1.17628e-10	-0.245886	0.000999001	1.78289e-06	5	6	14	21162717	T	C	-0.0922851	3.62248e-07	0.147543	0.390138
AL163636.6	+	2	protein_coding	ENSG00000259171.1	14	21152746	8902	14830	14	21167576	14:21167576:A:T	A	T	AC=902;AN=6058	rs3748338	0.850419	0.149581	1	1.84899e-07	-0.281168	0.001998	0.00112855	6	7	14	21167576	A	T	-0.0630427	0.000517245	0.0238599	0.165278
AL163636.6	+	2	protein_coding	ENSG00000259171.1	14	21152746	8902	-37455	14	21115291	14:21115291:T:C	T	C	AC=280;AN=3702	rs72659944	0.923381	0.0766193	0.627852	1.55103e-05	0.19596	0.0569431	0.054786	9	8	14	21115291	T	C	0.0693392	0.000133887	0.0521229	0.187448
AL163636.6	+	2	protein_coding	ENSG00000259171.1	14	21152746	8902	10764	14	21163510	14:21163510:C:T	C	T	AC=460;AN=5664	rs144616272	0.918793	0.0812069	0.905526	4.73343e-05	0.652242	0.131868	0.140357	10	9	14	21123319	A	G	0.0637561	0.00044638	0.0379817	0.178353
AL163636.6	+	2	protein_coding	ENSG00000259171.1	14	21152746	8902	-7336	14	21145410	14:21145410:G:C	G	C	AC=180;AN=5858	rs117857177	0.969833	0.0301667	0.89582	5.13786e-05	0.404376	0.142857	0.149968	11	10	14	21132185	G	A	0.0918568	4.10362e-07	0.142602	0.377114
AL163636.6	+	2	protein_coding	ENSG00000259171.1	14	21152746	8902	-198390	14	20954356	14:20954356:C:T	C	T	AC=635;AN=1894	rs4982115	0.664603	0.335397	0.613925	0.00012045	-0.128	0.27972	0.285274	4	11	14	20954356	C	T	-0.0657405	0.000293987	0.0395105	0.179233
CHKA	-	1	protein_coding	ENSG00000110721.7	11	67849565	5810	45409	11	67804156	11:67804156:C:T	C	T	AC=4105;AN=6058	rs3133269	0.32205	0.67795	1	4.31563e-24	0.195051	0.000999001	3.05216e-19	2	1	11	67804156	C	T	0.180943	1.04484e-23	0.50234	0.988109
CHKA	-	1	protein_coding	ENSG00000110721.7	11	67849565	5810	-18506	11	67868071	11:67868071:C:CATAA	C	CATAA	AC=616;AN=5672	rs574062285	0.891934	0.108066	0.930957	4.26433e-12	-0.139318	0.000999001	2.54449e-08	1	2	11	67868071	C	CATAA	-0.110411	1.10992e-09	0.292522	0.784876
CHKA	-	1	protein_coding	ENSG00000110721.7	11	67849565	5810	-90008	11	67939573	11:67939573:T:C	T	C	AC=828;AN=6054	rs11228150	0.863871	0.136129	0.998897	2.11923e-11	-0.123879	0.000999001	1.19492e-07	3	3	11	67972612	CA	C	-0.0771446	2.13445e-05	0.0850811	0.24133
CHKA	-	1	protein_coding	ENSG00000110721.7	11	67849565	5810	-65786	11	67915351	11:67915351:G:A	G	A	AC=1488;AN=6050	rs1972400	0.754519	0.245481	0.998139	3.62365e-05	0.0832468	0.031968	0.0396304	4	4	11	67915351	G	A	0.102465	1.58703e-08	0.171648	0.461205
ICOS	+	2	protein_coding	ENSG00000163600.8	2	204801503	5002	-658	2	204800845	2:204800845:G:A	G	A	AC=1089;AN=6020	rs11883722	0.819332	0.180668	0.996474	1.54748e-07	0.11729	0.001998	0.000364245	1	1	2	204800845	G	A	0.093162	2.80121e-07	0.104177	0.28838
ICOS	+	2	protein_coding	ENSG00000163600.8	2	204801503	5002	27728	2	204829231	2:204829231:C:T	C	T	AC=688;AN=6040	rs181111319	0.886356	0.113644	0.993922	1.77678e-05	-0.115537	0.022977	0.0226652	2	2	2	204829231	C	T	-0.0699371	0.000117055	0.0723257	0.219446
ICOS	+	2	protein_coding	ENSG00000163600.8	2	204801503	5002	20662	2	204822165	2:204822165:C:T	C	T	AC=158;AN=5974	rs117892843	0.974011	0.0259889	0.940349	3.15303e-05	0.221438	0.036963	0.0401981	3	3	2	204822165	C	T	0.072631	6.30808e-05	0.0988091	0.269757
LYRM5	+	1	protein_coding	ENSG00000205707.6	12	25348487	8016	-13451	12	25335036	12:25335036:CT:C	CT	C	AC=449;AN=6002	rs201492597	0.925155	0.0748454	0.978749	1.5352e-55	0.41996	0.000999001	4.02939e-47	1	1	12	25335036	CT	C	0.276643	2.42299e-54	0.0817985	0.2353
LYRM5	+	1	protein_coding	ENSG00000205707.6	12	25348487	8016	-8644	12	25339843	12:25339843:A:G	A	G	AC=1233;AN=6058	rs11047880	0.797389	0.202611	1	2.88913e-23	0.177462	0.000999001	6.84296e-18	2	2	12	25339843	A	G	0.167885	1.37725e-20	0.281276	0.759364
LYRM5	+	1	protein_coding	ENSG00000205707.6	12	25348487	8016	-200470	12	25148017	12:25148017:A:T	A	T	AC=5904;AN=6008	rs859133	0.0175496	0.98245	0.941221	0.000138497	0.199748	0.195804	0.199836	3	3	12	25142838	A	C	-0.0670813	0.000220276	0.04687	0.182861
C8orf82	-	2	protein_coding	ENSG00000213563.2	8	145754446	3109	3940	8	145750506	8:145750506:G:A	G	A	AC=2975;AN=6058	rs9071	0.50951	0.49049	1	4.61828e-20	-0.0836417	0.000999001	3.61224e-15	1	1	8	145750506	G	A	-0.150863	6.98325e-17	0.221065	0.601155
C8orf82	-	2	protein_coding	ENSG00000213563.2	8	145754446	3109	-221785	8	145976231	8:145976231:G:GT	G	GT	AC=2024;AN=4750	rs570733861	0.576591	0.423409	0.897944	0.000202305	0.0359137	0.130869	0.146679	2	2	8	145946209	G	C	0.0640603	0.000419004	0.0438985	0.1814
FAM229A	-	2	protein_coding	ENSG00000225828.1	1	32829879	4281	-2413	1	32832292	1:32832292:A:G	A	G	AC=193;AN=5792	rs2273376	0.966779	0.0332209	0.856533	2.3705e-43	0.588128	0.000999001	3.77711e-35	1	1	1	32832292	A	G	0.241462	1.95027e-41	0.410327	0.962725
FAM229A	-	2	protein_coding	ENSG00000225828.1	1	32829879	4281	-921196	1	33751075	1:33751075:A:G	A	G	AC=1237;AN=6020	rs12736971	0.794032	0.205968	0.99452	9.10405e-06	0.0864207	0.010989	0.012449	3	2	1	33751075	A	G	0.0781559	1.66063e-05	0.0550251	0.191109
FAM229A	-	2	protein_coding	ENSG00000225828.1	1	32829879	4281	-1664	1	32831543	1:32831543:C:T	C	T	AC=4216;AN=4478	rs476153	0.0580435	0.941957	0.684074	2.56334e-05	0.129688	0.027972	0.0330215	2	3	1	32831543	C	T	0.0736863	4.92264e-05	0.123387	0.32279
FAM229A	-	2	protein_coding	ENSG00000225828.1	1	32829879	4281	239771	1	32590108	1:32590108:CT:C	CT	C	AC=865;AN=4688	rs562731872	0.814761	0.185239	0.839557	7.77046e-05	0.0843561	0.0889111	0.0831823	4	4	1	32590108	CT	C	0.0694058	0.000131904	0.0718994	0.218768
TRAPPC8	-	1	protein_coding	ENSG00000153339.9	18	29533099	6102	744	18	29532355	18:29532355:T:G	T	G	AC=868;AN=5650	rs9962843	0.846766	0.153234	0.941702	1.8608e-20	-0.14854	0.000999001	3.95767e-15	1	1	18	29532355	T	G	-0.143747	1.87501e-15	0.480605	0.987144
TRAPPC8	-	1	protein_coding	ENSG00000153339.9	18	29533099	6102	119122	18	29413977	18:29413977:C:A	C	A	AC=3850;AN=6014	rs12103981	0.360831	0.639169	0.996555	3.54323e-10	-0.0678613	0.000999001	2.59666e-06	2	2	18	29413977	C	A	-0.106249	4.58062e-09	0.197384	0.535183
TRAPPC8	-	1	protein_coding	ENSG00000153339.9	18	29533099	6102	145791	18	29387308	18:29387308:A:G	A	G	AC=738;AN=5924	rs60396522	0.87467	0.12533	0.97811	0.000170841	-0.0619767	0.198801	0.196775	3	3	18	28591841	C	A	-0.0646888	0.00036734	0.0502737	0.185467
KBTBD3	-	1	protein_coding	ENSG00000182359.10	11	105948075	5821	790	11	105947285	11:105947285:C:T	C	T	AC=844;AN=5942	rs1047636	0.857659	0.142341	0.975667	3.88924e-31	-0.300024	0.000999001	8.77118e-24	1	1	11	105947285	C	T	-0.203762	9.45571e-30	0.264312	0.711277
SGCA	+	1	protein_coding	ENSG00000108823.11	17	48252534	5476	-14240	17	48238294	17:48238294:T:C	T	C	AC=2003;AN=3248	rs4794106	0.382194	0.617806	0.763534	1.63101e-15	-0.0215118	0.000999001	4.40649e-10	1	1	17	48238294	T	C	-0.11723	9.69842e-11	0.21916	0.596457
SGCA	+	1	protein_coding	ENSG00000108823.11	17	48252534	5476	12641	17	48265175	17:48265175:G:A	G	A	AC=102;AN=6048	rs41316711	0.98321	0.0167904	0.986438	1.61035e-06	0.0378993	0.00799201	0.00703766	2	2	17	48265175	G	A	0.0837376	3.9344e-06	0.0711235	0.217527
SGCA	+	1	protein_coding	ENSG00000108823.11	17	48252534	5476	-46656	17	48205878	17:48205878:C:A	C	A	AC=910;AN=5404	rs73987427	0.832191	0.167809	0.90787	0.000136059	0.0119548	0.227772	0.225416	3	3	17	48009450	G	A	0.0667476	0.000236801	0.0296713	0.173752
FGD3	+	2	protein_coding	ENSG00000127084.13	9	95792156	7189	5843	9	95797999	9:95797999:C:T	C	T	AC=2982;AN=5376	rs4073460	0.444989	0.555011	0.939948	1.36351e-49	-1.77776	0.000999001	1.67702e-40	2	1	9	95797999	C	T	-0.19836	2.9873e-28	0.384353	0.931872
FGD3	+	2	protein_coding	ENSG00000127084.13	9	95792156	7189	-14644	9	95777512	9:95777512:C:T	C	T	AC=223;AN=6016	rs10992576	0.962987	0.037013	0.976108	1.99818e-23	53.4609	0.000999001	9.62276e-18	4	2	9	95378661	A	G	0.0562408	0.00195847	0.0248693	0.167843
FGD3	+	2	protein_coding	ENSG00000127084.13	9	95792156	7189	-15163	9	95776993	9:95776993:G:A	G	A	AC=223;AN=6020	rs111600561	0.963011	0.036989	0.977635	3.54514e-19	-51.084	0.000999001	3.86384e-14	5	3	9	95378661	A	G	0.0572849	0.00161027	0.02527	0.168651
FGD3	+	2	protein_coding	ENSG00000127084.13	9	95792156	7189	-22643	9	95769513	9:95769513:C:T	C	T	AC=1353;AN=5758	rs13297883	0.766633	0.233367	0.968531	2.35275e-07	0.649633	0.000999001	0.000569979	6	4	9	95769513	C	T	0.0907083	5.71811e-07	0.0978548	0.267173
FGD3	+	2	protein_coding	ENSG00000127084.13	9	95792156	7189	-11121	9	95781035	9:95781035:G:A	G	A	AC=312;AN=6008	rs12685906	0.948472	0.051528	0.979875	1.65662e-05	-0.947307	0.018981	0.0247162	8	5	9	95790063	G	A	-0.0733999	5.26704e-05	0.0608971	0.199817
FGD3	+	2	protein_coding	ENSG00000127084.13	9	95792156	7189	-19254	9	95772902	9:95772902:GGA:G	GGA	G	AC=214;AN=6014	rs149814911	0.964437	0.0355635	0.970496	1.68984e-05	7.28853	0.026973	0.0242832	7	6	9	96372353	AT	A	0.0648844	0.000352523	0.0377624	0.178238
FGD3	+	2	protein_coding	ENSG00000127084.13	9	95792156	7189	-57499	9	95734657	9:95734657:C:G	C	G	AC=2750;AN=5800	rs4410964	0.52731	0.47269	0.979264	2.36039e-05	0.481498	0.026973	0.0302998	3	7	9	95314387	CAT	C	-0.063017	0.000519986	0.0459262	0.182348
FGD3	+	2	protein_coding	ENSG00000127084.13	9	95792156	7189	-4577	9	95787579	9:95787579:C:T	C	T	AC=216;AN=6004	rs10992584	0.963891	0.0361093	0.961253	0.000100445	7.70621	0.106893	0.107917	1	8	9	96372353	AT	A	0.0623885	0.000591317	0.0304433	0.174344
FGD3	+	2	protein_coding	ENSG00000127084.13	9	95792156	7189	208466	9	96000622	9:96000622:C:T	C	T	AC=5728;AN=5936	rs1539670	0.0356791	0.964321	0.941346	0.000180945	-0.871583	0.170829	0.172168	9	9	9	96000622	C	T	-0.070458	0.000104039	0.0542313	0.19005
PDE6G	-	2	protein_coding	ENSG00000185527.7	17	79620724	8323	39126	17	79581598	17:79581598:T:A	T	A	AC=2713;AN=5982	rs542304472	0.546671	0.453329	0.992875	6.11999e-29	-0.115644	0.000999001	8.11825e-24	1	1	17	79581598	T	A	-0.170546	3.33388e-21	0.259801	0.697819
PDE6G	-	2	protein_coding	ENSG00000185527.7	17	79620724	8323	81883	17	79538841	17:79538841:A:T	A	T	AC=2760;AN=5692	rs9911460	0.513898	0.486102	0.971271	4.82667e-10	-0.0623021	0.000999001	2.04813e-06	2	2	17	79538841	A	T	-0.0963883	1.06629e-07	0.243896	0.65405
PDE6G	-	2	protein_coding	ENSG00000185527.7	17	79620724	8323	172477	17	79448247	17:79448247:C:T	C	T	AC=199;AN=5742	rs116936879	0.965623	0.0343771	0.845106	3.32431e-06	-0.110223	0.00999001	0.0078279	3	3	17	79448247	C	T	-0.0798292	1.08894e-05	0.169913	0.456152
PDE6G	-	2	protein_coding	ENSG00000185527.7	17	79620724	8323	-11140	17	79631864	17:79631864:T:C	T	C	AC=1587;AN=5922	rs35955182	0.731683	0.268317	0.98202	1.7099e-05	0.0429904	0.030969	0.0352684	4	4	17	79631864	T	C	0.074825	3.7531e-05	0.0852485	0.241645
PDE6G	-	2	protein_coding	ENSG00000185527.7	17	79620724	8323	-720773	17	80341497	17:80341497:C:T	C	T	AC=70;AN=5938	rs192558379	0.988491	0.0115094	0.84381	0.000120223	0.145327	0.202797	0.198518	5	5	17	80341497	C	T	0.0693232	0.000134366	0.113541	0.311195
LETM1	-	2	protein_coding	ENSG00000168924.10	4	1857698	7023	33678	4	1824020	4:1824020:C:T	C	T	AC=145;AN=6058	rs28681468	0.975983	0.0240168	1	1.3169e-06	0.115683	0.003996	0.00380854	1	1	4	1824020	C	T	0.0816125	6.88204e-06	0.187392	0.506191
LETM1	-	2	protein_coding	ENSG00000168924.10	4	1857698	7023	71074	4	1786624	4:1786624:C:T	C	T	AC=581;AN=5458	rs77914314	0.893023	0.106977	0.89908	9.02231e-05	-0.0459976	0.130869	0.13652	2	2	4	1786624	C	T	-0.0665348	0.000247934	0.038989	0.178915
LETM1	-	2	protein_coding	ENSG00000168924.10	4	1857698	7023	323994	4	1533704	4:1533704:C:T	C	T	AC=77;AN=5672	rs73065589	0.986566	0.0134344	0.709968	0.000196593	0.0923661	0.24975	0.251783	3	3	4	1533704	C	T	0.0671132	0.000218756	0.0970708	0.265206
GTF2B	-	2	protein_coding	ENSG00000137947.7	1	89357627	5561	10936	1	89346691	1:89346691:CA:C	CA	C	AC=1717;AN=5140	rs555111592	0.664202	0.335798	0.919344	1.23884e-22	0.265352	0.000999001	9.55379e-17	1	1	1	89346691	CA	C	0.174495	3.89212e-22	0.175749	0.473028
GTF2B	-	2	protein_coding	ENSG00000137947.7	1	89357627	5561	-129562	1	89487189	1:89487189:G:A	G	A	AC=109;AN=5974	rs143638329	0.981863	0.0181373	0.902013	0.000268449	0.324713	0.227772	0.236815	2	2	1	89487189	G	A	0.0662834	0.000261727	0.0763089	0.225805
PLK1	+	2	protein_coding	ENSG00000166851.10	16	23699997	7011	-46654	16	23653343	16:23653343:C:T	C	T	AC=1399;AN=5988	rs62032983	0.765742	0.234258	0.991707	1.0583e-40	0.0754638	0.003996	3.3279e-11	1	1	16	23653343	C	T	0.233604	8.03179e-39	0.340989	0.86726
PLK1	+	2	protein_coding	ENSG00000166851.10	16	23699997	7011	4793	16	23704790	16:23704790:G:A	G	A	AC=124;AN=6044	rs111643428	0.979806	0.0201939	0.97949	8.44492e-09	-0.0930201	0.034965	0.0230282	2	2	16	23704790	G	A	-0.104851	7.28535e-09	0.141715	0.374794
PLGLB1	-	2	protein_coding	ENSG00000183281.10	2	87245108	3867	130682	2	87114426	2:87114426:T:C	T	C	AC=841;AN=5928	rs565940497	0.859215	0.140785	0.971222	1.06279e-40	-0.0412838	0.000999001	1.83308e-32	1	1	2	87114426	T	C	-0.22751	7.36044e-37	0.357222	0.893451
PLGLB1	-	2	protein_coding	ENSG00000183281.10	2	87245108	3867	-61568	2	87306676	2:87306676:G:GA	G	GA	AC=213;AN=5842	rs201330624	0.963056	0.0369442	0.907483	2.85665e-33	0.0610854	0.000999001	9.9916e-26	2	2	2	87306676	G	GA	0.214024	1.01866e-32	0.197552	0.535678
PLGLB1	-	2	protein_coding	ENSG00000183281.10	2	87245108	3867	-54375	2	87299483	2:87299483:C:A	C	A	AC=72;AN=5990	rs577121651	0.987928	0.0120718	0.86965	8.23464e-09	-0.0503264	0.000999001	3.0347e-05	3	3	2	87299483	C	A	-0.104053	9.47228e-09	0.308291	0.813863
PLGLB1	-	2	protein_coding	ENSG00000183281.10	2	87245108	3867	-983253	2	88228361	2:88228361:A:G	A	G	AC=97;AN=5404	rs192739576	0.98193	0.0180701	0.660539	2.09478e-07	0.0357831	0.001998	0.000467446	4	4	2	88228361	A	G	0.0927789	3.13508e-07	0.295314	0.790475
PLGLB1	-	2	protein_coding	ENSG00000183281.10	2	87245108	3867	228186	2	87016922	2:87016922:G:GCGCCCC	G	GCGCCCC	AC=833;AN=5972	rs142496274	0.860157	0.139843	0.98424	0.0004012	0.0107976	0.245754	0.244399	5	5	2	86930249	C	CA	0.0610821	0.000769643	0.0371878	0.177946
TMEM248	+	2	protein_coding	ENSG00000106609.12	7	66410045	8742	-143147	7	66266898	7:66266898:G:T	G	T	AC=1395;AN=5926	rs74895617	0.765162	0.234838	0.98846	1.29413e-62	0.537345	0.000999001	2.89841e-52	1	1	7	66316804	C	T	0.283928	2.88377e-57	0.200218	0.543544
TMEM248	+	2	protein_coding	ENSG00000106609.12	7	66410045	8742	201410	7	66611455	7:66611455:T:C	T	C	AC=1663;AN=4956	rs11486705	0.665486	0.334514	0.918897	0.00011827	-0.108193	0.100899	0.0931363	2	2	7	66611455	T	C	-0.0705856	0.000101066	0.0412885	0.180217
RBBP6	+	2	protein_coding	ENSG00000122257.14	16	24574601	7172	-23671	16	24550930	16:24550930:A:G	A	G	AC=3810;AN=4822	rs9922288	0.208232	0.791768	0.870976	1.04299e-14	0.118347	0.000999001	1.41775e-10	1	1	16	24550930	A	G	0.129523	8.32487e-13	0.486287	0.987404
RBBP6	+	2	protein_coding	ENSG00000122257.14	16	24574601	7172	-57237	16	24517364	16:24517364:T:C	T	C	AC=1541;AN=5898	rs7198115	0.738828	0.261172	0.981986	6.21086e-07	-0.0694198	0.002997	0.00184407	2	2	16	24517364	T	C	-0.0832059	4.53096e-06	0.060424	0.199052
RBBP6	+	2	protein_coding	ENSG00000122257.14	16	24574601	7172	60895	16	24635496	16:24635496:G:A	G	A	AC=878;AN=3774	rs72768603	0.767876	0.232124	0.774944	4.90924e-05	0.0597287	0.0839161	0.0819093	3	3	16	24635496	G	A	0.0722918	6.8267e-05	0.0876676	0.246268
AIFM3	+	2	protein_coding	ENSG00000183773.11	22	21331162	4804	-2594	22	21328568	22:21328568:G:A	G	A	AC=123;AN=6058	rs56179977	0.979691	0.0203095	1	1.64128e-40	-0.310928	0.000999001	2.19373e-33	1	1	22	21328568	G	A	-0.187907	1.79983e-25	0.516587	0.9887
AIFM3	+	2	protein_coding	ENSG00000183773.11	22	21331162	4804	-22927	22	21308235	22:21308235:G:C	G	C	AC=5107;AN=6050	rs737895	0.154939	0.845061	0.998421	2.463e-14	-0.275409	0.000999001	3.21996e-10	3	2	22	20729885	C	T	0.0702821	0.000108273	0.0596445	0.197833
AIFM3	+	2	protein_coding	ENSG00000183773.11	22	21331162	4804	-10215	22	21320947	22:21320947:C:G	C	G	AC=122;AN=4928	rs17555258	0.975736	0.0242641	0.591326	2.74886e-13	-0.128602	0.000999001	3.02602e-09	4	3	22	21316557	C	A	-0.113189	4.1835e-10	0.272245	0.734701
AIFM3	+	2	protein_coding	ENSG00000183773.11	22	21331162	4804	-8274	22	21322888	22:21322888:A:G	A	G	AC=876;AN=2140	rs178256	0.594037	0.405963	0.66239	8.26266e-12	0.0614547	0.000999001	6.927e-08	2	4	22	20766659	G	A	0.0726186	6.32638e-05	0.0579385	0.195265
AIFM3	+	2	protein_coding	ENSG00000183773.11	22	21331162	4804	2638	22	21333800	22:21333800:C:G	C	G	AC=198;AN=5976	rs112981566	0.966983	0.0330173	0.954952	5.67344e-09	0.251684	0.000999001	1.87254e-05	10	5	22	20729885	C	T	0.0697815	0.000121232	0.0627624	0.202986
AIFM3	+	2	protein_coding	ENSG00000183773.11	22	21331162	4804	-375	22	21330787	22:21330787:C:T	C	T	AC=1121;AN=4826	rs7285694	0.767987	0.232013	0.865739	2.00329e-08	0.0442477	0.000999001	6.34476e-05	5	6	22	21338146	G	A	0.0899543	7.09421e-07	0.177741	0.478725
AIFM3	+	2	protein_coding	ENSG00000183773.11	22	21331162	4804	-279485	22	21051677	22:21051677:C:A	C	A	AC=2100;AN=5750	rs4052260	0.636658	0.363342	0.970526	1.08765e-07	0.0369357	0.000999001	0.000333394	7	7	22	20729885	C	T	0.0771867	2.11238e-05	0.0677113	0.211831
AIFM3	+	2	protein_coding	ENSG00000183773.11	22	21331162	4804	54681	22	21385843	22:21385843:G:A	G	A	AC=1429;AN=6058	rs2072549	0.763701	0.236299	1	1.43201e-07	-0.0334263	0.000999001	0.000384637	6	8	22	21377650	G	A	-0.0852902	2.5928e-06	0.0690119	0.214066
AIFM3	+	2	protein_coding	ENSG00000183773.11	22	21331162	4804	-3573	22	21327589	22:21327589:C:T	C	T	AC=880;AN=6058	rs178264	0.855093	0.144907	1	1.07984e-06	0.04499	0.001998	0.00253009	8	9	22	21327589	C	T	0.100127	3.34734e-08	0.190232	0.514315
AIFM3	+	2	protein_coding	ENSG00000183773.11	22	21331162	4804	-34615	22	21296547	22:21296547:T:C	T	C	AC=5124;AN=6026	rs7292964	0.148412	0.851588	0.99449	2.01661e-06	0.172747	0.003996	0.00400787	9	10	22	20729885	C	T	0.0718898	7.49354e-05	0.070288	0.216175
AIFM3	+	2	protein_coding	ENSG00000183773.11	22	21331162	4804	1417	22	21332579	22:21332579:A:AG	A	AG	AC=5564;AN=5806	rs11405938	0.0417227	0.958277	0.890915	2.75615e-06	0.186592	0.00599401	0.00552936	11	11	22	20729885	C	T	0.0700936	0.000112992	0.0654645	0.207819
AC002511.3	-	1	lincRNA	ENSG00000232680.2	19	35925544	6889	-7767	19	35933311	19:35933311:A:G	A	G	AC=279;AN=5690	rs8104306	0.95091	0.0490903	0.874643	2.31989e-05	0.175434	0.042957	0.0520911	1	1	19	35900673	G	C	0.0973986	7.82914e-08	0.0732951	0.220982
KIF24	-	2	protein_coding	ENSG00000186638.11	9	34329198	6257	437	9	34328761	9:34328761:C:T	C	T	AC=336;AN=6038	rs34871820	0.943887	0.0561125	0.993956	9.99883e-39	-0.670128	0.000999001	2.35173e-31	1	1	9	34328761	C	T	-0.222266	3.23536e-35	0.320873	0.834245
VILL	+	2	protein_coding	ENSG00000136059.10	3	38045555	5538	-6253	3	38039302	3:38039302:C:T	C	T	AC=940;AN=6058	rs7641519	0.844616	0.155384	0.999524	4.55665e-25	0.390352	0.000999001	6.20245e-20	1	1	3	37967657	A	G	0.141125	6.05059e-15	0.470205	0.986654
VILL	+	2	protein_coding	ENSG00000136059.10	3	38045555	5538	3474	3	38049029	3:38049029:TG:T	TG	T	AC=874;AN=6042	rs57208122	0.855204	0.144796	0.997653	2.17367e-09	-0.231117	0.000999001	7.36392e-06	2	2	3	37967657	A	G	0.0856152	2.37391e-06	0.251873	0.674915
VILL	+	2	protein_coding	ENSG00000136059.10	3	38045555	5538	-96982	3	37948573	3:37948573:T:C	T	C	AC=266;AN=5996	rs73058909	0.956189	0.0438111	0.963495	1.13388e-05	0.0808692	0.00899101	0.0166367	3	3	3	37935754	AT	A	0.0775302	1.94034e-05	0.0959834	0.262651
VILL	+	2	protein_coding	ENSG00000136059.10	3	38045555	5538	369923	3	38415478	3:38415478:C:T	C	T	AC=148;AN=5896	rs112844822	0.974486	0.0255136	0.891799	0.000223205	-0.0788538	0.230769	0.213823	4	4	3	38415478	C	T	-0.0670411	0.00022221	0.0749428	0.223599
ANKRD10	-	1	protein_coding	ENSG00000088448.10	13	111567150	8140	-957	13	111568107	13:111568107:G:A	G	A	AC=3906;AN=6040	rs9583551	0.353978	0.646022	0.998181	4.19843e-113	-0.613372	0.000999001	7.53789e-94	1	1	13	111568107	G	A	-0.327212	1.61909e-76	0.453908	0.985847
ANKRD10	-	1	protein_coding	ENSG00000088448.10	13	111567150	8140	39496	13	111527654	13:111527654:A:G	A	G	AC=5062;AN=6058	rs9521972	0.165377	0.834623	1	1.29103e-25	-0.309433	0.000999001	2.50012e-19	2	2	13	111527654	A	G	-0.173045	8.61746e-22	0.384674	0.932266
ANKRD10	-	1	protein_coding	ENSG00000088448.10	13	111567150	8140	22308	13	111544842	13:111544842:C:G	C	G	AC=806;AN=5276	rs9521981	0.847392	0.152608	0.896852	3.68993e-15	-0.243584	0.000999001	2.72145e-10	3	3	13	111544842	C	G	-0.1283	1.36484e-12	0.454279	0.985866
ANKRD10	-	1	protein_coding	ENSG00000088448.10	13	111567150	8140	22145	13	111545005	13:111545005:C:T	C	T	AC=303;AN=5770	rs76181969	0.94768	0.0523197	0.904591	6.21185e-08	0.251047	0.001998	0.000454865	4	4	13	111545005	C	T	0.0979891	6.52641e-08	0.248433	0.66558
ANKRD10	-	1	protein_coding	ENSG00000088448.10	13	111567150	8140	746895	13	110820255	13:110820255:T:G	T	G	AC=749;AN=5890	rs58814158	0.873342	0.126658	0.964486	8.81232e-06	-0.133865	0.027972	0.0297367	5	5	13	110820255	T	G	-0.0809249	8.22318e-06	0.11057	0.307333
ANKRD10	-	1	protein_coding	ENSG00000088448.10	13	111567150	8140	111031	13	111456119	13:111456119:AAC:A	AAC	A	AC=89;AN=5772	rs571604925	0.984782	0.0152181	0.758503	2.25113e-05	0.322541	0.0649351	0.0634009	6	6	13	111456119	AAC	A	0.0798363	1.08697e-05	0.148001	0.391369
ANKRD10	-	1	protein_coding	ENSG00000088448.10	13	111567150	8140	-146859	13	111714009	13:111714009:AG:A	AG	A	AC=2157;AN=5924	rs76966792	0.635884	0.364116	0.988921	0.000130193	0.0807958	0.258741	0.250368	7	7	13	111299061	C	T	0.0646129	0.000373249	0.0270363	0.171143
RIT1	-	2	protein_coding	ENSG00000143622.6	1	155880582	3895	14429	1	155866153	1:155866153:G:C	G	C	AC=1472;AN=5974	rs72708205	0.753434	0.246566	0.990942	2.69123e-181	-0.920206	0.000999001	2.9058e-155	1	1	1	155880159	T	C	-0.453995	6.16743e-154	0.111775	0.309216
RIT1	-	2	protein_coding	ENSG00000143622.6	1	155880582	3895	8092	1	155872490	1:155872490:GA:G	GA	G	AC=641;AN=4816	rs140077956	0.867355	0.132645	0.839369	4.7871e-07	-0.179631	0.002997	0.00102464	2	2	1	155872490	GA	G	-0.083386	4.31984e-06	0.143083	0.378372
RIT1	-	2	protein_coding	ENSG00000143622.6	1	155880582	3895	565766	1	155314816	1:155314816:C:T	C	T	AC=65;AN=6050	rs187045990	0.989348	0.010652	0.965913	2.41248e-05	-0.491348	0.024975	0.0317544	3	3	1	155314816	C	T	-0.0739598	4.61378e-05	0.101261	0.277701
RIT1	-	2	protein_coding	ENSG00000143622.6	1	155880582	3895	-14238	1	155894820	1:155894820:A:AT	A	AT	AC=1760;AN=2414	rs34219961	0.270665	0.729335	0.644294	0.000187551	0.122355	0.170829	0.175424	4	4	1	155894820	A	AT	0.06517	0.000331883	0.0640313	0.205237
AC006132.1	+	2	protein_coding	ENSG00000267757.1	19	46144949	7598	76	19	46145025	19:46145025:G:T	G	T	AC=2006;AN=4098	rs2286756	0.510029	0.489971	0.847675	1.00824e-171	-0.657573	0.000999001	2.07846e-152	1	1	19	46145025	G	T	-0.46965	4.9297e-166	0.516836	0.988711
LRCH3	+	2	protein_coding	ENSG00000186001.8	3	197602565	4553	5702	3	197608267	3:197608267:C:T	C	T	AC=69;AN=5996	rs77720391	0.988115	0.0118854	0.925667	0.00028478	0.142749	0.25974	0.236969	1	1	3	197608267	C	T	0.0765396	2.47673e-05	0.190518	0.515137
CACNA1I	+	2	protein_coding	ENSG00000100346.13	22	40038802	5102	44928	22	40083730	22:40083730:T:G	T	G	AC=1303;AN=6058	rs3747179	0.785622	0.214378	1	3.05484e-27	-0.153313	0.000999001	6.59093e-21	1	1	22	40083730	T	G	-0.185184	8.98189e-25	0.246692	0.661053
CACNA1I	+	2	protein_coding	ENSG00000100346.13	22	40038802	5102	3313	22	40042115	22:40042115:G:A	G	A	AC=3742;AN=5366	rs470071	0.302402	0.697598	0.937732	1.09948e-06	0.0640915	0.004995	0.00290556	2	2	22	40009580	C	A	-0.0872357	1.52201e-06	0.075527	0.224537
RP11-497H17.1	+	2	lincRNA	ENSG00000262663.1	17	80876158	5281	-208866	17	80667292	17:80667292:C:T	C	T	AC=114;AN=5732	rs116863991	0.979734	0.0202657	0.804408	2.9129e-11	1.57714	0.000999001	1.97052e-05	2	1	17	80300198	C	T	-0.0662238	0.000265095	0.0335441	0.176203
RP11-497H17.1	+	2	lincRNA	ENSG00000262663.1	17	80876158	5281	2145	17	80878303	17:80878303:AG:A	AG	A	AC=116;AN=5718	rs143250235	0.979344	0.0206555	0.810967	4.14246e-09	1.35978	0.000999001	0.000440175	1	2	17	81047967	A	G	0.0734981	5.14645e-05	0.11766	0.314292
RP11-497H17.1	+	2	lincRNA	ENSG00000262663.1	17	80876158	5281	86114	17	80962272	17:80962272:C:T	C	T	AC=181;AN=5922	rs556066311	0.968853	0.031147	0.921227	5.17776e-09	0.282264	0.001998	0.000441105	3	3	17	80962272	C	T	0.104695	7.67085e-09	0.303685	0.805971
RP11-497H17.1	+	2	lincRNA	ENSG00000262663.1	17	80876158	5281	-237235	17	80638923	17:80638923:A:G	A	G	AC=1419;AN=5118	rs12949107	0.723664	0.276336	0.906561	6.53564e-06	0.0867983	0.0539461	0.0425694	4	4	17	80638923	A	G	0.0810388	7.985e-06	0.0514444	0.186685
SSTR3	-	2	protein_coding	ENSG00000183473.5	22	37607005	7270	-7203	22	37614208	22:37614208:A:G	A	G	AC=2172;AN=5950	rs56153764	0.634887	0.365113	0.987571	9.4972e-59	-0.168573	0.000999001	4.21102e-50	1	1	22	37612265	G	A	-0.245398	8.79599e-43	0.246518	0.660608
SSTR3	-	2	protein_coding	ENSG00000183473.5	22	37607005	7270	-3414	22	37610419	22:37610419:A:G	A	G	AC=1082;AN=5796	rs9622574	0.813448	0.186552	0.965758	2.90889e-12	0.0951806	0.000999001	2.59603e-08	2	2	22	37577145	A	T	0.108804	1.931e-09	0.0674892	0.211441
SSTR3	-	2	protein_coding	ENSG00000183473.5	22	37607005	7270	-22138	22	37629143	22:37629143:T:A	T	A	AC=2804;AN=5360	rs12484612	0.474818	0.525182	0.945928	5.60005e-08	0.0532527	0.000999001	0.000198077	3	3	22	37629143	T	A	0.0877326	1.32602e-06	0.11273	0.310381
SSTR3	-	2	protein_coding	ENSG00000183473.5	22	37607005	7270	-8420	22	37615425	22:37615425:A:G	A	G	AC=878;AN=5962	rs9607428	0.853143	0.146857	0.986844	0.000164799	0.0569196	0.274725	0.253709	4	4	22	37619062	T	G	0.0663564	0.000257647	0.0475083	0.183248
FGL2	-	2	protein_coding	ENSG00000127951.5	7	76829143	7209	-31667	7	76860810	7:76860810:A:C	A	C	AC=748;AN=6016	rs34355463	0.875325	0.124675	0.994282	5.1947e-58	-16.0094	0.000999001	1.88795e-43	1	1	7	76785363	GA	G	-0.159254	1.17092e-18	0.370241	0.912997
