## Supplementary Data 1 for "Genetic analysis of blood molecular phenotypes reveals regulatory networks affecting complex traits: a DIRECT study" (part 14 of 16)

GeneName	Strand	GencodeLevel	GeneType	GeneID	ChrPheno	StartPheno	NumSNPsCis	DistanceWithBest	chrSNP	SNPpos	SNPid	REF	ALT	INFO	rsID	A1_FREQ	A2_FREQ	InfoScore	Nominal_Pval	Slope	EmpiricalAdjustedPval	BetaAdjustedPval	DiscoveryOrder	PvalueOrder	CaVEMaN_CHROM	CaVEMaN_POS	CaVEMaN_REF	CaVEMaN_ALT	CaVEMaN_COR	CaVEMaN_Pvalue	CaVEMaN_Score	CaVEMaN_Prop
FGL2	-	2	protein_coding	ENSG00000127951.5	7	76829143	7209	46400	7	76782743	7:76782743:CT:C	CT	C	AC=2965;AN=5466	rs66503834	0.457603	0.542397	0.949502	1.77748e-34	5.73415	0.000999001	7.513e-25	2	2	7	76802292	C	G	0.160829	5.30057e-19	0.214764	0.585059
FGL2	-	2	protein_coding	ENSG00000127951.5	7	76829143	7209	8343	7	76820800	7:76820800:C:A	C	A	AC=2040;AN=5164	rs10252204	0.605104	0.394896	0.931287	3.08275e-14	-3.9473	0.000999001	5.83515e-09	3	3	7	76822196	C	T	-0.0900499	6.90342e-07	0.0790324	0.230407
FGL2	-	2	protein_coding	ENSG00000127951.5	7	76829143	7209	-142423	7	76971566	7:76971566:T:C	T	C	AC=1008;AN=6010	rs2103248	0.832575	0.167425	0.99121	1.67574e-07	2.36606	0.002997	0.00110177	4	4	7	76971566	T	C	0.0903415	6.35192e-07	0.230685	0.623501
FGL2	-	2	protein_coding	ENSG00000127951.5	7	76829143	7209	31168	7	76797975	7:76797975:G:T	G	T	AC=697;AN=5866	rs35391668	0.880619	0.119381	0.958209	2.10824e-06	4.69923	0.00799201	0.00689247	5	5	7	77122534	C	T	-0.0649682	0.00034634	0.0637806	0.204788
FGL2	-	2	protein_coding	ENSG00000127951.5	7	76829143	7209	-268285	7	77097428	7:77097428:G:C	G	C	AC=663;AN=5298	rs112439437	0.874954	0.125046	0.882323	6.97688e-05	1.95671	0.112887	0.119124	6	6	7	77097428	G	C	0.0702051	0.000110177	0.0371781	0.177942
PNLDC1	+	2	protein_coding	ENSG00000146453.8	6	160229960	7751	-130981	6	160098979	6:160098979:C:T	C	T	AC=110;AN=5728	rs117682696	0.98075	0.0192504	0.781746	1.11591e-45	-0.460832	0.000999001	1.48895e-18	3	1	6	160098979	C	T	-0.116191	1.41932e-10	0.19076	0.515833
PNLDC1	+	2	protein_coding	ENSG00000146453.8	6	160229960	7751	-45360	6	160184600	6:160184600:A:G	A	G	AC=134;AN=5646	rs144384356	0.976149	0.0238507	0.790286	1.66332e-29	0.406566	0.000999001	1.22556e-11	4	2	6	160132636	T	A	0.162634	2.11591e-19	0.434576	0.982602
PNLDC1	+	2	protein_coding	ENSG00000146453.8	6	160229960	7751	-67124	6	160162836	6:160162836:G:A	G	A	AC=1412;AN=6058	rs4708844	0.766119	0.233881	0.999951	8.35203e-09	0.502289	0.016983	0.0117875	1	3	6	160285700	G	A	0.074539	4.01917e-05	0.0479136	0.183515
PNLDC1	+	2	protein_coding	ENSG00000146453.8	6	160229960	7751	-47062	6	160182898	6:160182898:CCGCCCCGCGCCCCG:CCGCCCCG	CCGCCCCGCGCCCCG	CCGCCCCG	AC=1407;AN=6054	rs558999538;rs567041258;rs538830589	0.766774	0.233226	0.999042	7.21213e-06	-0.30517	0.17982	0.198809	5	4	6	160285700	G	A	0.0742772	4.27829e-05	0.0493565	0.184618
LMLN	+	2	protein_coding	ENSG00000185621.7	3	197717485	4131	24093	3	197741578	3:197741578:G:C	G	C	AC=314;AN=5954	rs150976248	0.946686	0.0533136	0.961401	2.06491e-17	0.052079	0.000999001	4.65209e-13	2	1	3	197766471	T	TA	0.137403	3.07571e-14	0.212265	0.578254
LMLN	+	2	protein_coding	ENSG00000185621.7	3	197717485	4131	116706	3	197834191	3:197834191:C:A	C	A	AC=2342;AN=5924	rs10154902	0.604448	0.395552	0.986039	2.29377e-15	-0.0207872	0.000999001	2.14839e-11	3	2	3	197834191	C	A	-0.145516	8.39999e-16	0.45394	0.985849
LMLN	+	2	protein_coding	ENSG00000185621.7	3	197717485	4131	-22428	3	197695057	3:197695057:A:G	A	G	AC=1230;AN=5974	rs9832681	0.793887	0.206113	0.989216	4.48168e-09	0.0205918	0.000999001	1.25963e-05	1	3	3	197750051	T	TTTA	0.0881591	1.17732e-06	0.21238	0.578571
SRGN	+	2	protein_coding	ENSG00000122862.4	10	70847874	8194	-42501	10	70805373	10:70805373:C:T	C	T	AC=1027;AN=5504	rs10998535	0.812345	0.187655	0.936782	4.27218e-127	42.5644	0.000999001	1.67758e-103	1	1	10	70805373	C	T	0.3732	1.00779e-100	0.41744	0.970019
SRGN	+	2	protein_coding	ENSG00000122862.4	10	70847874	8194	-22385	10	70825489	10:70825489:G:A	G	A	AC=1391;AN=5734	rs2394527	0.758685	0.241315	0.96696	3.4109e-28	-17.0155	0.000999001	5.61698e-21	2	2	10	70825489	G	A	-0.149942	1.07848e-16	0.455871	0.985947
SRGN	+	2	protein_coding	ENSG00000122862.4	10	70847874	8194	-15405	10	70832469	10:70832469:A:G	A	G	AC=3802;AN=5862	rs7069028	0.350316	0.649684	0.985324	7.69955e-11	-8.62098	0.000999001	1.52129e-06	3	3	10	70832469	A	G	-0.104181	9.08359e-09	0.158999	0.423231
SRGN	+	2	protein_coding	ENSG00000122862.4	10	70847874	8194	-17348	10	70830526	10:70830526:T:C	T	C	AC=204;AN=6020	rs34878143	0.96578	0.0342199	0.981357	1.2887e-10	23.0348	0.000999001	2.30784e-06	4	4	10	70830526	T	C	0.0889374	9.46303e-07	0.136625	0.361254
SRGN	+	2	protein_coding	ENSG00000122862.4	10	70847874	8194	-269693	10	70578181	10:70578181:A:G	A	G	AC=129;AN=6006	rs72799599	0.979031	0.0209688	0.954925	1.54396e-05	16.8919	0.03996	0.0435239	6	5	10	70241249	G	A	0.0632189	0.000498828	0.0389127	0.17887
SRGN	+	2	protein_coding	ENSG00000122862.4	10	70847874	8194	-20092	10	70827782	10:70827782:G:A	G	A	AC=434;AN=5954	rs12412740	0.927001	0.0729987	0.968992	5.3035e-05	9.56044	0.12987	0.115436	7	6	10	70827782	G	A	0.137235	3.30628e-14	0.439807	0.984546
SBK1	+	1	protein_coding	ENSG00000188322.4	16	28303840	4642	-15558	16	28288282	16:28288282:G:A	G	A	AC=900;AN=2556	rs77436586	0.649123	0.350877	0.696012	4.13355e-53	0.427429	0.000999001	4.03706e-42	1	1	16	28283438	A	G	0.267476	8.69872e-51	0.239146	0.642731
SBK1	+	1	protein_coding	ENSG00000188322.4	16	28303840	4642	216485	16	28520325	16:28520325:TA:T	TA	T	AC=3063;AN=5964	rs111857492	0.485752	0.514248	0.992955	6.23675e-37	-0.28305	0.000999001	3.75356e-28	2	2	16	28516663	CT	C	-0.232759	1.51454e-38	0.275636	0.744319
SBK1	+	1	protein_coding	ENSG00000188322.4	16	28303840	4642	23387	16	28327227	16:28327227:C:T	C	T	AC=3991;AN=6050	rs7203028	0.339897	0.660103	0.999193	9.91006e-10	0.146297	0.000999001	6.57861e-06	3	3	16	28327227	C	T	0.104888	7.1989e-09	0.130786	0.343904
SBK1	+	1	protein_coding	ENSG00000188322.4	16	28303840	4642	-750745	16	27553095	16:27553095:C:T	C	T	AC=506;AN=5118	rs78367548	0.900763	0.0992366	0.833948	3.0089e-06	0.165669	0.00699301	0.00735459	4	4	16	27553095	C	T	0.085928	2.18004e-06	0.1233	0.32259
SBK1	+	1	protein_coding	ENSG00000188322.4	16	28303840	4642	-289379	16	28014461	16:28014461:A:C	A	C	AC=205;AN=5812	rs74325726	0.964838	0.0351615	0.876979	7.66726e-05	0.21868	0.108891	0.107372	5	5	16	28135686	C	G	0.0789847	1.34879e-05	0.154074	0.408467
OSCAR	-	2	protein_coding	ENSG00000170909.9	19	54604132	11599	-62	19	54604194	19:54604194:G:C	G	C	AC=2945;AN=5814	rs3760698	0.494627	0.505373	0.980113	1.77244e-167	-3.01345	0.000999001	1.57756e-144	2	1	19	54603408	A	G	-0.410891	9.92521e-124	0.262209	0.70499
OSCAR	-	2	protein_coding	ENSG00000170909.9	19	54604132	11599	50435	19	54553697	19:54553697:T:C	T	C	AC=3271;AN=6058	rs10500316	0.459542	0.540458	1	2.12845e-80	-6.41438	0.000999001	4.11385e-69	1	2	19	54552005	G	A	-0.443003	8.19941e-146	0.403681	0.955213
OSCAR	-	2	protein_coding	ENSG00000170909.9	19	54604132	11599	49024	19	54555108	19:54555108:G:A	G	A	AC=1317;AN=5792	rs62147261	0.773019	0.226981	0.961324	2.85422e-39	-1.96238	0.000999001	7.44756e-32	3	3	19	54549557	T	C	-0.186926	3.22037e-25	0.25211	0.675575
OSCAR	-	2	protein_coding	ENSG00000170909.9	19	54604132	11599	9334	19	54594798	19:54594798:A:G	A	G	AC=5858;AN=5976	rs254253	0.0202548	0.979745	0.897043	1.91828e-34	4.61872	0.000999001	1.24643e-28	5	4	19	54594798	A	G	0.251044	9.35699e-45	0.507418	0.988324
OSCAR	-	2	protein_coding	ENSG00000170909.9	19	54604132	11599	55716	19	54548416	19:54548416:A:G	A	G	AC=2137;AN=4872	rs10419774	0.560442	0.439558	0.9035	1.2163e-14	1.56981	0.000999001	3.89139e-10	4	5	19	54551098	A	G	-0.11544	1.86456e-10	0.123088	0.322109
OSCAR	-	2	protein_coding	ENSG00000170909.9	19	54604132	11599	15517	19	54588615	19:54588615:G:GAT	G	GAT	AC=808;AN=4926	rs113320704	0.835649	0.164351	0.853446	1.89268e-11	0.85507	0.000999001	3.55859e-07	6	6	19	54588615	G	GAT	0.115037	2.15727e-10	0.404004	0.95559
OSCAR	-	2	protein_coding	ENSG00000170909.9	19	54604132	11599	484	19	54603648	19:54603648:G:A	G	A	AC=371;AN=5604	rs56049745	0.93295	0.0670498	0.885345	2.02344e-09	-1.13124	0.000999001	2.27546e-05	9	7	19	54603648	G	A	-0.0987753	5.11356e-08	0.256816	0.689029
OSCAR	-	2	protein_coding	ENSG00000170909.9	19	54604132	11599	35879	19	54568253	19:54568253:G:T	G	T	AC=311;AN=5410	rs113758548	0.942579	0.0574215	0.824202	5.28047e-09	-1.24216	0.000999001	5.25787e-05	10	8	19	54568253	G	T	-0.0948627	1.69016e-07	0.13606	0.359706
OSCAR	-	2	protein_coding	ENSG00000170909.9	19	54604132	11599	-33379	19	54637511	19:54637511:C:T	C	T	AC=220;AN=5700	rs587657104	0.96026	0.0397396	0.848652	4.02038e-08	-1.30711	0.002997	0.000364876	7	9	19	54637511	C	T	-0.092403	3.49978e-07	0.147163	0.389121
OSCAR	-	2	protein_coding	ENSG00000170909.9	19	54604132	11599	59519	19	54544613	19:54544613:T:C	T	C	AC=698;AN=5304	rs4806690	0.868314	0.131686	0.881259	1.31103e-07	0.766057	0.004995	0.00100459	12	10	19	54544613	T	C	0.0907796	5.60212e-07	0.196018	0.53116
OSCAR	-	2	protein_coding	ENSG00000170909.9	19	54604132	11599	-12859	19	54616991	19:54616991:GA:G	GA	G	AC=222;AN=5146	rs34113824	0.956604	0.0433955	0.750489	1.03546e-06	1.009	0.00699301	0.00645306	8	11	19	54616991	GA	G	0.0803991	9.41376e-06	0.109224	0.304539
OSCAR	-	2	protein_coding	ENSG00000170909.9	19	54604132	11599	73953	19	54530179	19:54530179:G:A	G	A	AC=316;AN=5022	rs400400	0.937014	0.062986	0.764829	1.70988e-05	-0.759804	0.0779221	0.0776703	13	12	19	54530179	G	A	-0.0767628	2.34479e-05	0.0685308	0.21325
OSCAR	-	2	protein_coding	ENSG00000170909.9	19	54604132	11599	-83950	19	54688082	19:54688082:AC:A	AC	A	AC=1286;AN=4966	rs546485614	0.740237	0.259763	0.888003	4.93343e-05	-0.4527	0.192807	0.187097	14	13	19	54688082	AC	A	-0.0698499	0.000119378	0.0428477	0.180939
OSCAR	-	2	protein_coding	ENSG00000170909.9	19	54604132	11599	-32293	19	54636425	19:54636425:C:T	C	T	AC=93;AN=5224	rs587699470	0.982243	0.017757	0.63019	8.02781e-05	-1.06627	0.272727	0.276371	15	14	19	54636425	C	T	-0.0707517	9.73135e-05	0.0585259	0.196142
CCDC91	+	2	protein_coding	ENSG00000123106.6	12	28701997	7411	-401650	12	28300347	12:28300347:A:G	A	G	AC=125;AN=5958	rs139966291	0.979358	0.0206422	0.914303	2.71351e-17	0.211062	0.000999001	1.32553e-12	1	1	12	28300347	A	G	0.151625	4.86266e-17	0.448734	0.985581
CCDC91	+	2	protein_coding	ENSG00000123106.6	12	28701997	7411	861164	12	29563161	12:29563161:A:T	A	T	AC=1994;AN=5188	rs11050221	0.616428	0.383572	0.929858	2.0915e-06	-0.0375635	0.004995	0.00438132	2	2	12	29563161	A	T	-0.0861481	2.05285e-06	0.128122	0.335668
GSTCD	+	2	protein_coding	ENSG00000138780.10	4	106638783	5931	-13520	4	106625263	4:106625263:G:T	G	T	AC=995;AN=6058	rs10516523	0.835912	0.164088	1	3.18296e-77	0.122214	0.000999001	3.23201e-63	1	1	4	106635794	ATT	A	0.316073	3.006e-71	0.138573	0.366505
GSTCD	+	2	protein_coding	ENSG00000138780.10	4	106638783	5931	25772	4	106664555	4:106664555:C:T	C	T	AC=5359;AN=6042	rs7685231	0.112997	0.887003	0.996733	6.2297e-18	0.0635598	0.000999001	6.68547e-13	2	2	4	106631122	G	GT	0.135998	5.61681e-14	0.118473	0.314978
AZI2	-	1	protein_coding	ENSG00000163512.9	3	28389968	6535	9353	3	28380615	3:28380615:T:C	T	C	AC=3325;AN=5970	rs1975829	0.444717	0.555283	0.992948	1.16443e-135	-0.303839	0.000999001	7.15686e-115	1	1	3	28390041	G	A	-0.368144	7.34076e-98	0.149068	0.394263
AZI2	-	1	protein_coding	ENSG00000163512.9	3	28389968	6535	-90668	3	28480636	3:28480636:GTA:G	GTA	G	AC=1737;AN=4930	rs35880062	0.648456	0.351544	0.91049	2.02998e-06	0.0600386	0.00599401	0.00526296	2	2	3	28474583	T	TAC	0.0768032	2.32165e-05	0.0637992	0.204821
OTUD6B	+	1	protein_coding	ENSG00000155100.6	8	92082590	4629	-18489	8	92064101	8:92064101:T:C	T	C	AC=351;AN=5974	rs4467904	0.941013	0.0589869	0.969898	6.43832e-09	-0.178185	0.000999001	1.02668e-05	1	1	8	92064101	T	C	-0.104606	7.90008e-09	0.232747	0.628149
SNUPN	-	2	protein_coding	ENSG00000169371.9	15	75918004	4538	19114	15	75898890	15:75898890:C:G	C	G	AC=1286;AN=6014	rs4371118	0.785482	0.214518	0.994592	5.08255e-85	0.262077	0.000999001	1.40579e-71	1	1	15	75885430	G	A	0.302547	3.7918e-65	0.137906	0.36472
SNUPN	-	2	protein_coding	ENSG00000169371.9	15	75918004	4538	-12753	15	75930757	15:75930757:T:A	T	A	AC=2878;AN=6028	rs8023495	0.521542	0.478458	0.997981	2.15874e-36	-0.141034	0.000999001	8.4145e-29	2	2	15	75930757	T	A	-0.196974	7.12624e-28	0.158818	0.42268
SNUPN	-	2	protein_coding	ENSG00000169371.9	15	75918004	4538	-26343	15	75944347	15:75944347:G:GT	G	GT	AC=1359;AN=4768	rs571331886	0.7159	0.2841	0.883846	0.000218609	0.0409128	0.157842	0.156703	3	3	15	75944347	G	GT	0.0642174	0.000405496	0.0596006	0.197766
CCNL2	-	2	protein_coding	ENSG00000221978.7	1	1334336	5839	148778	1	1185558	1:1185558:T:C	T	C	AC=454;AN=5858	rs142609243	0.922589	0.0774107	0.940679	3.50323e-08	0.2659	0.000999001	0.000189374	1	1	1	1185558	T	C	0.0991002	4.62077e-08	0.233336	0.629477
CCNL2	-	2	protein_coding	ENSG00000221978.7	1	1334336	5839	-12891	1	1347227	1:1347227:TCCAGGTC:T	TCCAGGTC	T	AC=156;AN=6016	rs562953094;rs566842463	0.974188	0.0258117	0.960582	6.46078e-05	0.318791	0.0979021	0.0994016	2	2	1	1347227	TCCAGGTC	T	0.093108	2.84607e-07	0.163721	0.437642
BACH1-IT2	+	1	lincRNA	ENSG00000228817.3	21	30743268	6907	146035	21	30889303	21:30889303:C:T	C	T	AC=119;AN=5826	rs76326286	0.979718	0.0202816	0.831062	0.000175638	0.0493411	0.16983	0.160037	1	1	21	30889303	C	T	0.0671214	0.000218366	0.0896338	0.250039
BACH1-IT2	+	1	lincRNA	ENSG00000228817.3	21	30743268	6907	62595	21	30805863	21:30805863:C:A	C	A	AC=350;AN=5358	rs73195640	0.934402	0.0655977	0.824367	0.00033116	0.0273684	0.280719	0.258794	2	2	21	30805863	C	A	0.0655878	0.000303714	0.0746641	0.223155
NOS3	+	1	protein_coding	ENSG00000164867.6	7	150709494	7649	-12200	7	150697294	7:150697294:A:G	A	G	AC=896;AN=5748	rs3918174	0.844781	0.155219	0.953814	5.98881e-77	-0.111218	0.000999001	2.20623e-65	1	1	7	150697294	A	G	-0.315798	4.02801e-71	0.381953	0.928867
NOS3	+	1	protein_coding	ENSG00000164867.6	7	150709494	7649	15139	7	150724633	7:150724633:GA:G	GA	G	AC=2090;AN=5876	rs148256148	0.645065	0.354935	0.981254	2.4857e-06	0.0208908	0.010989	0.00777113	2	2	7	150724633	GA	G	0.0819611	6.28475e-06	0.135246	0.357436
NOS3	+	1	protein_coding	ENSG00000164867.6	7	150709494	7649	-208249	7	150501245	7:150501245:C:T	C	T	AC=2954;AN=6058	rs741061	0.513701	0.486299	1	0.000105885	0.0156758	0.18981	0.18786	3	3	7	150501245	C	T	0.0707065	9.83214e-05	0.0435263	0.181237
CDKL5	+	2	protein_coding	ENSG00000008086.6	23	18622067	1870	-176367	23	18445700	23:18445700:G:A	G	A	AC=79;AN=5726	23:18445700:G:A	0.985836	0.0141638	0.517492	1.7757e-05	0.0637277	0.011988	0.0119639	1	1	23	18445700	G	A	0.0717745	7.69597e-05	0.12636	0.330498
CDKL5	+	2	protein_coding	ENSG00000008086.6	23	18622067	1870	256326	23	18878393	23:18878393:GT:GTT	GT	GTT	AC=89;AN=5578	23:18878393:GT:GTT	0.984063	0.015937	0.424948	8.64153e-05	0.0569042	0.047952	0.0457722	2	2	23	18878393	GT	GTT	0.0626293	0.000562975	0.10453	0.289677
CDKL5	+	2	protein_coding	ENSG00000008086.6	23	18622067	1870	48255	23	18670322	23:18670322:A:G	A	G	AC=644;AN=4642	23:18670322:A:G	0.8622	0.1378	0.650145	0.000508834	-0.0194124	0.204795	0.196838	3	3	23	17986173	G	A	0.0631032	0.000510851	0.0792786	0.230836
CDKL5	+	2	protein_coding	ENSG00000008086.6	23	18622067	1870	-343314	23	18278753	23:18278753:A:<CN0>:0	A	<CN0>	AC=91;AN=5570	23:18278753:A:<CN0>:0	0.983532	0.0164681	0.420574	0.000866481	0.0440857	0.283716	0.283137	4	4	23	18278753	A	<CN0>	0.0595242	0.00104712	0.0987449	0.269573
TSC22D1	-	2	protein_coding	ENSG00000102804.10	13	45151283	5795	282276	13	44869007	13:44869007:CCCAT:C	CCCAT	C	AC=948;AN=5950	rs10580769	0.840342	0.159658	0.981028	2.76299e-07	0.0871685	0.002997	0.00132486	2	1	13	44869007	CCCAT	C	0.0956116	1.34926e-07	0.181104	0.488303
TSC22D1	-	2	protein_coding	ENSG00000102804.10	13	45151283	5795	198459	13	44952824	13:44952824:C:G	C	G	AC=2700;AN=5860	rs7324377	0.539	0.461	0.984575	3.51303e-06	-0.0587357	0.013986	0.00968238	1	2	13	44952824	C	G	-0.0806643	8.794e-06	0.080093	0.232264
TSC22D1	-	2	protein_coding	ENSG00000102804.10	13	45151283	5795	442563	13	44708720	13:44708720:G:A	G	A	AC=5132;AN=5916	rs9533777	0.132353	0.867647	0.969863	0.000152426	-0.0705531	0.18981	0.198207	3	3	13	44708720	G	A	-0.0657909	0.000290843	0.0619673	0.20161
ISOC2	-	2	protein_coding	ENSG00000063241.3	19	55972991	10377	435	19	55972556	19:55972556:CACCCGGTCTCGGAA:C	CACCCGGTCTCGGAA	C	AC=1858;AN=3290	rs72145638	0.437945	0.562055	0.770269	1.68659e-23	-0.0693038	0.000999001	9.58474e-18	1	1	19	55972556	CACCCGGTCTCGGAA	C	-0.176312	1.4243e-22	0.492096	0.987664
ISOC2	-	2	protein_coding	ENSG00000063241.3	19	55972991	10377	48634	19	55924357	19:55924357:A:C	A	C	AC=774;AN=5206	rs12983599	0.850864	0.149136	0.887681	1.75088e-05	0.0354152	0.0629371	0.0696879	2	2	19	55924357	A	C	0.0762973	2.62797e-05	0.0907776	0.252184
ISOC2	-	2	protein_coding	ENSG00000063241.3	19	55972991	10377	8	19	55972983	19:55972983:C:A	C	A	AC=83;AN=5858	rs117829106	0.986167	0.0138333	0.798432	0.000104011	-0.0883082	0.281718	0.283287	3	3	19	55972983	C	A	-0.0720905	7.15325e-05	0.0717247	0.218489
CENPI	+	2	protein_coding	ENSG00000102384.9	23	100355426	3889	117928	23	100473354	23:100473354:A:T	A	T	AC=1032;AN=6046	23:100473354:A:T	0.829134	0.170866	0.996613	0.000101331	0.00592955	0.103896	0.0962562	1	1	23	100473354	A	T	0.0681065	0.000176033	0.078117	0.228824
CENPI	+	2	protein_coding	ENSG00000102384.9	23	100355426	3889	-645185	23	99710241	23:99710241:G:A	G	A	AC=64;AN=5586	23:99710241:G:A	0.988815	0.0111849	0.537046	0.000266663	0.0150152	0.198801	0.201788	2	2	23	99710241	G	A	0.0654256	0.000314368	0.136137	0.359918
ZER1	-	2	protein_coding	ENSG00000160445.6	9	131534693	5422	45073	9	131489620	9:131489620:C:T	C	T	AC=849;AN=3966	rs55697116	0.785081	0.214919	0.786811	2.01262e-07	0.167461	0.000999001	0.00101324	1	1	9	131489620	C	T	0.0944378	1.91908e-07	0.178945	0.482158
ZER1	-	2	protein_coding	ENSG00000160445.6	9	131534693	5422	-986575	9	132521268	9:132521268:C:T	C	T	AC=154;AN=5938	rs75090232	0.974005	0.0259954	0.911307	6.31926e-05	-0.299934	0.114885	0.111873	2	2	9	132521268	C	T	-0.0727088	6.19446e-05	0.0662457	0.209226
RPL8	-	2	protein_coding	ENSG00000161016.11	8	146017805	2336	23	8	146017782	8:146017782:C:T	C	T	AC=2988;AN=5908	rs2954658	0.491567	0.508433	0.985865	4.48503e-73	-33.2189	0.000999001	6.27843e-57	1	1	8	146021977	AC	A	0.279072	2.62373e-55	0.33417	0.855946
RPL8	-	2	protein_coding	ENSG00000161016.11	8	146017805	2336	-124006	8	146141811	8:146141811:C:T	C	T	AC=63;AN=5996	rs113384473	0.989739	0.0102606	0.859467	0.000102032	-8.51855	0.0709291	0.0749981	2	2	8	146141811	C	T	-0.0678533	0.000186109	0.133227	0.351474
RPL8	-	2	protein_coding	ENSG00000161016.11	8	146017805	2336	7966	8	146009839	8:146009839:A:G	A	G	AC=2791;AN=5888	rs2954651	0.52869	0.47131	0.984228	0.00036208	6.40835	0.193806	0.190755	3	3	8	146133872	C	T	-0.0470204	0.00964803	0.0339238	0.176393
NR2F6	-	2	protein_coding	ENSG00000160113.5	19	17355313	7476	8249	19	17347064	19:17347064:G:GGGGAA	G	GGGGAA	AC=1314;AN=5486	rs373228065	0.762082	0.237918	0.938472	1.13089e-217	0.320874	0.000999001	2.81505e-184	1	1	19	17347064	G	GGGGAA	0.444679	4.94167e-147	0.515759	0.988667
NR2F6	-	2	protein_coding	ENSG00000160113.5	19	17355313	7476	6007	19	17349306	19:17349306:A:C	A	C	AC=5878;AN=5994	rs4808610	0.0190554	0.980945	0.933954	7.45447e-65	-0.381324	0.000999001	1.32721e-52	2	2	19	17349306	A	C	-0.30027	3.75416e-64	0.413431	0.96602
NR2F6	-	2	protein_coding	ENSG00000160113.5	19	17355313	7476	-1918	19	17357231	19:17357231:G:GAGAC	G	GAGAC	AC=978;AN=5528	rs538797892	0.824248	0.175752	0.934594	2.34694e-09	-0.0566662	0.000999001	2.39217e-05	5	3	19	17357231	G	GAGAC	-0.13169	3.4276e-13	0.481124	0.987168
NR2F6	-	2	protein_coding	ENSG00000160113.5	19	17355313	7476	-5803	19	17361116	19:17361116:G:A	G	A	AC=535;AN=5998	rs1043963	0.911621	0.0883789	0.986348	3.1302e-08	0.0769937	0.000999001	0.000227164	4	4	19	17361116	G	A	0.0966895	9.72792e-08	0.107733	0.300521
NR2F6	-	2	protein_coding	ENSG00000160113.5	19	17355313	7476	-8784	19	17364097	19:17364097:AT:A	AT	A	AC=1156;AN=5770	rs201804797	0.800034	0.199966	0.966885	8.8373e-07	-0.0428447	0.003996	0.00381554	6	5	19	17383565	T	C	-0.0951952	1.52962e-07	0.0915455	0.253626
RASGEF1A	-	2	protein_coding	ENSG00000198915.7	10	43699267	8266	-41246	10	43740513	10:43740513:T:A	T	A	AC=973;AN=5946	rs7098237	0.835686	0.164314	0.98502	1.99719e-91	0.216966	0.000999001	2.31275e-77	1	1	10	43706401	T	C	0.24912	4.45766e-44	0.222941	0.605667
RASGEF1A	-	2	protein_coding	ENSG00000198915.7	10	43699267	8266	83885	10	43615382	10:43615382:C:T	C	T	AC=1113;AN=5942	rs11238441	0.810384	0.189616	0.989311	1.93566e-17	0.0842676	0.000999001	5.58197e-13	2	2	10	43615382	C	T	0.132762	2.19731e-13	0.248194	0.66495
RASGEF1A	-	2	protein_coding	ENSG00000198915.7	10	43699267	8266	-41772	10	43741039	10:43741039:A:G	A	G	AC=4221;AN=6002	rs2176847	0.296519	0.703481	0.995598	1.20352e-11	0.0569305	0.000999001	8.12945e-08	3	3	10	43741039	A	G	0.105501	5.87565e-09	0.145297	0.384175
RASGEF1A	-	2	protein_coding	ENSG00000198915.7	10	43699267	8266	-174726	10	43873993	10:43873993:G:GA	G	GA	AC=1854;AN=5992	rs11389503	0.689374	0.310626	0.994419	2.88611e-10	-0.0477858	0.000999001	2.25692e-06	4	4	10	43873993	G	GA	-0.110119	1.228e-09	0.235307	0.633932
RASGEF1A	-	2	protein_coding	ENSG00000198915.7	10	43699267	8266	-14100	10	43713367	10:43713367:C:A	C	A	AC=411;AN=5776	rs77994029	0.929489	0.0705107	0.927816	0.000143787	0.050734	0.146853	0.140195	5	5	10	43713367	C	A	0.066024	0.000276702	0.0602314	0.198746
MTPN	-	2	protein_coding	ENSG00000105887.10	7	135662101	6778	-35528	7	135697629	7:135697629:A:C	A	C	AC=582;AN=6024	rs111630155	0.902886	0.0971141	0.993174	8.52474e-67	2.62933	0.000999001	2.18821e-54	1	1	7	135697629	A	C	0.298411	2.40189e-63	0.454841	0.985895
MTPN	-	2	protein_coding	ENSG00000105887.10	7	135662101	6778	24837	7	135637264	7:135637264:T:C	T	C	AC=1963;AN=6058	rs12531496	0.675854	0.324146	1	2.97071e-28	1.05168	0.000999001	2.92987e-22	2	2	7	135637264	T	C	0.187704	2.03051e-25	0.25286	0.677675
MTPN	-	2	protein_coding	ENSG00000105887.10	7	135662101	6778	5123	7	135656978	7:135656978:C:T	C	T	AC=149;AN=6042	rs541318508	0.975598	0.0244021	0.983437	1.90823e-10	-1.76544	0.000999001	1.65718e-06	3	3	7	135685373	T	G	-0.112507	5.32815e-10	0.140501	0.371609
MTPN	-	2	protein_coding	ENSG00000105887.10	7	135662101	6778	135921	7	135526180	7:135526180:G:C	G	C	AC=121;AN=5906	rs78456021	0.979332	0.020668	0.87949	0.000109702	1.09804	0.134865	0.141852	4	4	7	135526180	G	C	0.068902	0.000147607	0.110879	0.307866
EIF2D	-	2	protein_coding	ENSG00000143486.11	1	206785812	3995	5896	1	206779916	1:206779916:A:G	A	G	AC=3488;AN=6018	rs4844542	0.420993	0.579007	0.987899	1.40819e-71	-0.34303	0.000999001	3.84045e-63	1	1	1	206779916	A	G	-0.312004	2.22368e-69	0.303074	0.804895
EIF2D	-	2	protein_coding	ENSG00000143486.11	1	206785812	3995	-7461	1	206793273	1:206793273:A:T	A	T	AC=386;AN=4884	rs373508261	0.921274	0.078726	0.778573	1.43131e-08	-0.183009	0.000999001	3.44846e-05	2	2	1	206793273	A	T	-0.102754	1.44581e-08	0.247187	0.662325
EIF2D	-	2	protein_coding	ENSG00000143486.11	1	206785812	3995	37032	1	206748780	1:206748780:G:C	G	C	AC=188;AN=6012	rs79183123	0.968963	0.0310367	0.967497	8.88132e-05	0.207271	0.0799201	0.0802303	3	3	1	206748780	G	C	0.0695156	0.000128697	0.0758107	0.224995
AP001816.1	+	1	protein_coding	ENSG00000254531.1	4	102268949	6608	-37486	4	102231463	4:102231463:T:A	T	A	AC=2119;AN=6044	rs2850367	0.650565	0.349435	0.998515	1.83734e-154	-0.433208	0.000999001	2.59328e-126	1	1	4	102231463	T	A	-0.441241	1.54319e-144	0.347247	0.877523
AP001816.1	+	1	protein_coding	ENSG00000254531.1	4	102268949	6608	-176442	4	102092507	4:102092507:C:CA	C	CA	AC=1592;AN=3060	rs35058537	0.481317	0.518683	0.752382	0.000286647	-0.0617683	0.26973	0.267783	2	2	4	102092507	C	CA	-0.0635288	0.000467913	0.0551422	0.191268
PDE12	+	2	protein_coding	ENSG00000174840.8	3	57542004	6908	-9068	3	57532936	3:57532936:TATATAGATATAG:TATATAG	TATATAGATATAG	TATATAG	AC=4029;AN=6050	rs545644514;rs536467132;rs537046665	0.334087	0.665913	0.99914	1.10022e-20	0.0775041	0.000999001	8.63096e-16	1	1	3	57532936	TATATAGATATAG	TATATAG	0.16255	2.2084e-19	0.28931	0.778114
TBCB	+	1	protein_coding	ENSG00000105254.7	19	36612797	6628	3081	19	36615878	19:36615878:G:A	G	A	AC=179;AN=5926	rs78885567	0.970016	0.0299835	0.927157	5.2344e-30	1.0085	0.000999001	9.57357e-23	2	1	19	36615878	G	A	0.146058	6.55384e-16	0.360116	0.897937
TBCB	+	1	protein_coding	ENSG00000105254.7	19	36612797	6628	-6922	19	36605875	19:36605875:G:T	G	T	AC=149;AN=5570	rs2231569	0.973361	0.0266386	0.766259	6.2137e-30	1.03247	0.000999001	2.81789e-22	1	2	19	36605875	G	T	0.147165	3.93783e-16	0.48	0.987116
TBCB	+	1	protein_coding	ENSG00000105254.7	19	36612797	6628	-5503	19	36607294	19:36607294:G:A	G	A	AC=270;AN=6036	rs75814442	0.954869	0.045131	0.988643	9.26912e-15	0.531319	0.000999001	5.24588e-10	3	3	19	36607294	G	A	0.111876	6.65453e-10	0.315094	0.825007
TBCB	+	1	protein_coding	ENSG00000105254.7	19	36612797	6628	936373	19	37549170	19:37549170:A:G	A	G	AC=94;AN=6018	rs146197691	0.984258	0.0157416	0.927165	5.55152e-05	-0.449856	0.0969031	0.0954885	4	4	19	36002418	GCCA	G	-0.0611913	0.000753008	0.0516212	0.18688
TBCB	+	1	protein_coding	ENSG00000105254.7	19	36612797	6628	-116676	19	36496121	19:36496121:A:G	A	G	AC=2263;AN=5454	rs10469279	0.586769	0.413231	0.946436	0.000126742	-0.0952244	0.187812	0.1839	5	5	19	36496121	A	G	-0.0661837	0.00026739	0.0647744	0.206573
RPL15	+	1	protein_coding	ENSG00000174748.14	3	23959338	7406	71752	3	24031090	3:24031090:C:T	C	T	AC=4453;AN=6058	rs9310725	0.264184	0.735816	1	1.72876e-10	0.406898	0.000999001	1.14911e-06	1	1	3	24031090	C	T	0.117739	8.03817e-11	0.186779	0.504443
RPL15	+	1	protein_coding	ENSG00000174748.14	3	23959338	7406	-971874	3	22987464	3:22987464:G:T	G	T	AC=208;AN=5842	rs116580347	0.964405	0.0355949	0.903621	1.97301e-06	-0.701248	0.00599401	0.00484744	2	2	3	22987464	G	T	-0.0854312	2.49559e-06	0.092661	0.255754
RPL15	+	1	protein_coding	ENSG00000174748.14	3	23959338	7406	521202	3	24480540	3:24480540:A:G	A	G	AC=3581;AN=6058	rs11714673	0.408285	0.591715	1	1.13125e-05	-0.248625	0.01998	0.0230507	3	3	3	24494698	A	G	-0.0788565	1.39308e-05	0.0902341	0.251166
RPL15	+	1	protein_coding	ENSG00000174748.14	3	23959338	7406	463946	3	24423284	3:24423284:C:G	C	G	AC=163;AN=5874	rs78016148	0.972906	0.0270944	0.880728	3.85659e-05	-0.666108	0.0709291	0.066454	4	4	3	24427643	A	T	0.0779775	1.7362e-05	0.0550288	0.191114
KRIT1	-	2	protein_coding	ENSG00000001631.10	7	91875228	4230	-57830	7	91933058	7:91933058:T:A	T	A	AC=456;AN=6044	rs79951488	0.923562	0.0764383	0.995266	9.00473e-19	0.171986	0.000999001	2.99762e-14	1	1	7	91933058	T	A	0.155835	6.36538e-18	0.265799	0.71572
KRIT1	-	2	protein_coding	ENSG00000001631.10	7	91875228	4230	-466673	7	92341901	7:92341901:G:A	G	A	AC=62;AN=5984	rs117187618	0.989879	0.0101208	0.891856	2.42856e-18	-0.415671	0.000999001	7.70923e-14	2	2	7	92341901	G	A	-0.146903	4.44489e-16	0.480896	0.987158
KRIT1	-	2	protein_coding	ENSG00000001631.10	7	91875228	4230	-141488	7	92016716	7:92016716:G:A	G	A	AC=64;AN=5838	rs141006387	0.989294	0.0107059	0.730094	1.3122e-08	-0.274136	0.000999001	3.54981e-05	4	3	7	92016716	G	A	-0.0928652	3.05666e-07	0.28703	0.773084
KRIT1	-	2	protein_coding	ENSG00000001631.10	7	91875228	4230	-171099	7	92046327	7:92046327:G:T	G	T	AC=3625;AN=5790	rs38801	0.374579	0.625421	0.968578	9.86573e-08	0.0585954	0.000999001	0.000209702	3	4	7	92046327	G	T	0.0921218	3.79907e-07	0.107336	0.299313
KRIT1	-	2	protein_coding	ENSG00000001631.10	7	91875228	4230	-182874	7	92058102	7:92058102:CT:C	CT	C	AC=471;AN=2610	rs11304643	0.820225	0.179775	0.619861	1.54609e-06	0.0780496	0.001998	0.00221818	5	5	7	92058102	CT	C	0.0807734	8.5506e-06	0.178615	0.481218
GPR89A	-	2	protein_coding	ENSG00000117262.14	1	145827015	2647	286960	1	145540055	1:145540055:G:C	G	C	AC=825;AN=6058	rs16827008	0.864281	0.135719	0.999013	3.41334e-06	0.075393	0.004995	0.00352681	1	1	1	145507085	A	T	0.0464688	0.0105337	0.0586502	0.196328
GPR89A	-	2	protein_coding	ENSG00000117262.14	1	145827015	2647	283470	1	145543545	1:145543545:T:C	T	C	AC=735;AN=5914	rs12402234	0.876156	0.123844	0.9716	0.000283264	-0.0499195	0.115884	0.115239	2	2	1	145507085	A	T	0.0504689	0.00546529	0.0790248	0.230394
RP11-795F19.5	+	2	protein_coding	ENSG00000267127.2	18	77840060	4778	-64705	18	77775355	18:77775355:A:AATT	A	AATT	AC=2073;AN=5002	rs200859041	0.584965	0.415035	0.914685	7.88465e-09	0.0154562	0.000999001	3.56875e-05	1	1	18	77775355	A	AATT	0.101233	2.35642e-08	0.0763333	0.225845
RP11-795F19.5	+	2	protein_coding	ENSG00000267127.2	18	77840060	4778	-309367	18	77530693	18:77530693:C:T	C	T	AC=5305;AN=5780	rs483485	0.0821223	0.917878	0.914196	0.00027493	0.0166196	0.246753	0.23113	2	2	18	77530693	C	T	0.0647779	0.00036052	0.0638217	0.204861
RP11-326C3.15	+	2	lincRNA	ENSG00000270972.1	11	333192	5147	-6474	11	326718	11:326718:G:A	G	A	AC=1723;AN=4478	rs9704354	0.615083	0.384917	0.875621	2.63159e-31	2.01362	0.000999001	9.30851e-21	2	1	11	357109	C	T	-0.15178	4.51583e-17	0.362956	0.902267
RP11-326C3.15	+	2	lincRNA	ENSG00000270972.1	11	333192	5147	-8493	11	324699	11:324699:C:T	C	T	AC=4166;AN=5574	rs6598041	0.253415	0.746585	0.946358	2.90341e-26	1.75738	0.000999001	1.89601e-17	1	2	11	331326	C	T	0.108583	2.08227e-09	0.250026	0.669843
RP11-326C3.15	+	2	lincRNA	ENSG00000270972.1	11	333192	5147	-5858	11	327334	11:327334:C:T	C	T	AC=1514;AN=6058	rs11246068	0.750161	0.249839	1	1.37291e-19	1.4995	0.000999001	2.23776e-12	3	3	11	357109	C	T	-0.129699	7.74934e-13	0.323326	0.838164
RP11-326C3.15	+	2	lincRNA	ENSG00000270972.1	11	333192	5147	32705	11	365897	11:365897:G:C	G	C	AC=3989;AN=4668	rs6421978	0.14477	0.85523	0.817097	1.7717e-06	-0.500524	0.00999001	0.0103707	4	4	11	365897	G	C	-0.0846696	3.0658e-06	0.114059	0.31165
RP11-326C3.15	+	2	lincRNA	ENSG00000270972.1	11	333192	5147	306927	11	640119	11:640119:C:T	C	T	AC=4149;AN=5392	rs762502	0.230366	0.769634	0.935902	5.16971e-05	-0.35042	0.135864	0.127423	5	5	11	640119	C	T	-0.0727316	6.16152e-05	0.0654052	0.207712
RP11-326C3.15	+	2	lincRNA	ENSG00000270972.1	11	333192	5147	934001	11	1267193	11:1267193:C:G	C	G	AC=98;AN=6010	rs2943492	0.983431	0.0165692	0.953417	8.20217e-05	-1.08217	0.181818	0.169491	6	6	11	1267193	C	G	-0.07194	7.40705e-05	0.0698373	0.215437
CRYBG3	+	2	protein_coding	ENSG00000233280.2	3	97540884	5771	74446	3	97615330	3:97615330:A:C	A	C	AC=1874;AN=6052	rs1876193	0.690384	0.309616	0.999444	1.27211e-114	0.139201	0.000999001	1.62018e-92	1	1	3	97615330	A	C	0.392604	3.42361e-112	0.146689	0.387858
CRYBG3	+	2	protein_coding	ENSG00000233280.2	3	97540884	5771	204562	3	97745446	3:97745446:G:GTCATCATCATCATCATTAGCA	G	GTCATCATCATCATCATTAGCA	AC=2859;AN=3888	rs367904103	0.264042	0.735958	0.799625	3.3756e-07	-0.034782	0.001998	0.000896649	2	2	3	97745446	G	GTCATCATCATCATCATTAGCA	-0.0889337	9.473e-07	0.248486	0.66572
CRYBG3	+	2	protein_coding	ENSG00000233280.2	3	97540884	5771	401822	3	97942706	3:97942706:C:A	C	A	AC=3080;AN=6042	rs1548141	0.490789	0.509211	0.99813	7.11428e-06	-0.0249509	0.010989	0.0109189	3	3	3	97938830	T	C	-0.0779458	1.74995e-05	0.0478243	0.183454
FOXJ3	-	2	protein_coding	ENSG00000198815.4	1	42744258	6046	222750	1	42521508	1:42521508:T:C	T	C	AC=61;AN=5920	rs77866226	0.989941	0.0100594	0.822082	5.76678e-13	-0.443057	0.000999001	1.03954e-08	1	1	1	42521508	T	C	-0.130339	5.97121e-13	0.460067	0.986158
FOXJ3	-	2	protein_coding	ENSG00000198815.4	1	42744258	6046	640876	1	42103382	1:42103382:T:C	T	C	AC=3622;AN=5916	rs7413657	0.388412	0.611588	0.988626	0.000132756	-0.0522351	0.138861	0.137456	2	2	1	42103382	T	C	-0.0697458	0.000122211	0.0371349	0.17792
CDH26	+	2	protein_coding	ENSG00000124215.12	20	58571449	6448	230194	20	58801643	20:58801643:G:A	G	A	AC=1716;AN=5972	rs7271202	0.712884	0.287116	0.993003	7.08775e-05	-0.0109656	0.138861	0.135372	3	1	20	58801643	G	A	-0.0696054	0.00012613	0.0127891	0.100377
CDH26	+	2	protein_coding	ENSG00000124215.12	20	58571449	6448	11338	20	58582787	20:58582787:GT:G	GT	G	AC=131;AN=4542	rs113480441	0.971349	0.0286514	0.564762	8.17417e-05	0.0241535	0.156843	0.156003	4	2	20	58582787	GT	G	0.071114	8.95829e-05	0.0688997	0.213877
CDH26	+	2	protein_coding	ENSG00000124215.12	20	58571449	6448	22307	20	58593756	20:58593756:C:T	C	T	AC=4741;AN=5010	rs542454551	0.0544709	0.945529	0.75366	8.23088e-05	-0.0192119	0.158841	0.155781	1	3	20	58593756	C	T	-0.0711957	8.79214e-05	0.0449175	0.181858
CDH26	+	2	protein_coding	ENSG00000124215.12	20	58571449	6448	-986099	20	57585350	20:57585350:A:G	A	G	AC=531;AN=5450	rs8183748	0.903047	0.0969534	0.889675	9.94474e-05	0.0156004	0.175824	0.180099	2	4	20	57585350	A	G	0.0711606	8.86322e-05	0.0713206	0.217843
RAF1	-	2	protein_coding	ENSG00000132155.7	3	12653500	7359	-14180	3	12667680	3:12667680:T:G	T	G	AC=3561;AN=6054	rs13069889	0.413226	0.586774	0.999641	1.6134e-74	-0.770109	0.000999001	7.92588e-62	1	1	3	12667680	T	G	-0.313222	6.17283e-70	0.20714	0.563776
RAF1	-	2	protein_coding	ENSG00000132155.7	3	12653500	7359	-55648	3	12709148	3:12709148:C:T	C	T	AC=82;AN=5968	rs114492006	0.986579	0.0134206	0.892667	1.00808e-06	0.811101	0.003996	0.00345306	2	2	3	12709148	C	T	0.0875889	1.38004e-06	0.140332	0.371164
RAF1	-	2	protein_coding	ENSG00000132155.7	3	12653500	7359	68753	3	12584747	3:12584747:G:GT	G	GT	AC=769;AN=5960	rs564173888	0.870249	0.129751	0.98603	7.22187e-05	-0.237638	0.13986	0.134063	3	3	3	12584747	G	GT	-0.0712621	8.65927e-05	0.0988664	0.269922
RP11-38P22.2	+	2	lincRNA	ENSG00000241732.1	3	152557179	6775	66183	3	152623362	3:152623362:C:G	C	G	AC=715;AN=5984	rs76011967	0.879935	0.120065	0.98729	2.94218e-11	0.057964	0.000999001	2.80281e-07	1	1	3	152623362	C	G	0.120434	2.93588e-11	0.161883	0.432033
RP11-38P22.2	+	2	lincRNA	ENSG00000241732.1	3	152557179	6775	-131363	3	152425816	3:152425816:C:A	C	A	AC=5092;AN=6046	rs1463520	0.160207	0.839793	0.997285	2.18985e-05	-0.0327013	0.033966	0.0347316	2	2	3	152425816	C	A	-0.0757015	3.038e-05	0.0526738	0.188096
RP11-38P22.2	+	2	lincRNA	ENSG00000241732.1	3	152557179	6775	-621161	3	151936018	3:151936018:C:G	C	G	AC=4260;AN=5854	rs323620	0.270861	0.729139	0.97807	0.000251906	0.0235059	0.25974	0.257562	3	3	3	151936018	C	G	0.0658036	0.000290055	0.0246068	0.167248
FAM162A	+	1	protein_coding	ENSG00000114023.11	3	122103045	6642	22799	3	122125844	3:122125844:A:AT	A	AT	AC=608;AN=4656	rs11459889	0.870386	0.129614	0.798434	6.53883e-12	0.103313	0.000999001	9.78569e-08	1	1	3	122125844	A	AT	0.10908	1.75644e-09	0.212982	0.580226
FAM162A	+	1	protein_coding	ENSG00000114023.11	3	122103045	6642	-38676	3	122064369	3:122064369:T:G	T	G	AC=1592;AN=6058	rs12054451	0.737589	0.262411	0.999038	1.86244e-06	-0.0529142	0.001998	0.00430306	2	2	3	122064369	T	G	-0.0760928	2.76235e-05	0.0378127	0.178264
RP11-446E24.4	-	2	protein_coding	ENSG00000256407.1	1	54665746	6808	10884	1	54654862	1:54654862:T:TATAAATAAATAAATAAATA	T	TATAAATAAATAAATAAATA	AC=4285;AN=5788	rs10624673	0.260128	0.739872	0.973993	5.42288e-05	0.102704	0.0839161	0.0877295	1	1	1	54654862	T	TATAAATAAATAAATAAATA	0.0697226	0.000122851	0.0635997	0.204465
LRRC57	-	2	protein_coding	ENSG00000180979.5	15	42840991	4289	-6042	15	42847033	15:42847033:C:T	C	T	AC=549;AN=6024	rs73406518	0.90859	0.09141	0.992321	2.65335e-68	0.342221	0.000999001	5.05502e-58	1	1	15	42847033	C	T	0.308906	5.63136e-68	0.26493	0.713125
LRRC57	-	2	protein_coding	ENSG00000180979.5	15	42840991	4289	127361	15	42713630	15:42713630:T:C	T	C	AC=79;AN=6038	rs186481848	0.987063	0.0129366	0.972668	1.2761e-09	-0.293882	0.000999001	4.46107e-06	2	2	15	42713630	T	C	-0.109316	1.61961e-09	0.323817	0.838951
LRRC57	-	2	protein_coding	ENSG00000180979.5	15	42840991	4289	-333580	15	43174571	15:43174571:C:A	C	A	AC=62;AN=5848	rs142005131	0.989486	0.010514	0.693016	0.000190026	-0.193982	0.136863	0.137893	3	3	15	43174571	C	A	-0.0663897	0.000255808	0.103254	0.284962
ZNF396	-	2	protein_coding	ENSG00000186496.6	18	32957274	5504	-8237	18	32965511	18:32965511:C:A	C	A	AC=2305;AN=5742	rs4799799	0.598879	0.401121	0.971077	1.66008e-146	-0.0879778	0.000999001	1.59817e-122	1	1	18	32920943	G	A	0.395827	3.57553e-114	0.40575	0.957608
ZNF396	-	2	protein_coding	ENSG00000186496.6	18	32957274	5504	31743	18	32925531	18:32925531:TTAGC:T	TTAGC	T	AC=967;AN=6024	rs36102688	0.83928	0.16072	0.992994	1.85365e-59	-0.0662179	0.000999001	8.01267e-49	2	2	18	32925531	TTAGC	T	-0.504393	3.05747e-195	0.356295	0.891999
ZNF396	-	2	protein_coding	ENSG00000186496.6	18	32957274	5504	19557	18	32937717	18:32937717:A:G	A	G	AC=5319;AN=5836	rs2080680	0.0889149	0.911085	0.941532	9.68618e-07	-0.0255777	0.004995	0.00209834	3	3	18	32937717	A	G	-0.083597	4.08445e-06	0.178469	0.480802
ZNF396	-	2	protein_coding	ENSG00000186496.6	18	32957274	5504	872593	18	32084681	18:32084681:C:A	C	A	AC=76;AN=5744	rs112833618	0.98639	0.0136101	0.708969	4.68875e-05	0.045167	0.0609391	0.0595123	4	4	18	32084681	C	A	0.0735581	5.07411e-05	0.128104	0.335614
ZNF396	-	2	protein_coding	ENSG00000186496.6	18	32957274	5504	-145331	18	33102605	18:33102605:C:CT	C	CT	AC=3713;AN=5462	rs11408219	0.320164	0.679836	0.944498	0.00024696	-0.011091	0.216783	0.218866	5	5	18	33102605	C	CT	-0.0690477	0.000142894	0.074326	0.222616
RSPH4A	+	2	protein_coding	ENSG00000111834.8	6	116937787	6661	5014	6	116942801	6:116942801:G:A	G	A	AC=207;AN=6046	rs72950493	0.965924	0.0340762	0.992968	1.26707e-18	-0.0416295	0.000999001	1.01947e-13	1	1	6	116942801	G	A	-0.159024	1.31327e-18	0.218208	0.594058
RSPH4A	+	2	protein_coding	ENSG00000111834.8	6	116937787	6661	-216	6	116937571	6:116937571:T:G	T	G	AC=98;AN=5976	rs784124	0.983829	0.0161712	0.906857	0.000110281	-0.0264091	0.0979021	0.106213	2	2	6	116937571	T	G	-0.069989	0.000115692	0.0595933	0.197755
RSPH4A	+	2	protein_coding	ENSG00000111834.8	6	116937787	6661	-801240	6	116136547	6:116136547:AT:A	AT	A	AC=131;AN=5994	rs138710125	0.978006	0.0219941	0.937991	0.000255598	0.0216595	0.217782	0.215886	3	3	6	116136547	AT	A	0.0654184	0.000314851	0.0779713	0.228575
TGFB1I1	+	2	protein_coding	ENSG00000140682.14	16	31484761	2674	-9284	16	31475477	16:31475477:T:TG	T	TG	AC=1543;AN=5834	rs11374860	0.736957	0.263043	0.978832	1.08084e-37	0.0331151	0.000999001	1.39074e-27	1	1	16	31475477	T	TG	0.231454	4.01578e-38	0.213475	0.581573
TGFB1I1	+	2	protein_coding	ENSG00000140682.14	16	31484761	2674	348281	16	31833042	16:31833042:GC:G	GC	G	AC=196;AN=6002	rs200047629	0.967122	0.0328776	0.970737	0.000319504	0.0222201	0.153846	0.154345	2	2	16	31833042	GC	G	0.0629802	0.000523928	0.0899367	0.250608
SAP130	-	1	protein_coding	ENSG00000136715.13	2	128785633	7070	-30	2	128785663	2:128785663:C:T	C	T	AC=337;AN=5800	rs114192718	0.942593	0.0574074	0.919525	7.71715e-58	-0.493618	0.000999001	8.38293e-49	1	1	2	128785663	C	T	-0.283399	4.73379e-57	0.516836	0.988711
SAP130	-	1	protein_coding	ENSG00000136715.13	2	128785633	7070	337765	2	128447868	2:128447868:G:A	G	A	AC=113;AN=5946	rs116159717	0.980788	0.0192118	0.908321	0.000192542	0.187171	0.200799	0.202008	2	2	2	128447868	G	A	0.0655854	0.00030387	0.0418071	0.180467
CSTF2	+	2	protein_coding	ENSG00000101811.9	23	100075525	3513	92847	23	100168372	23:100168372:T:C	T	C	AC=131;AN=3942	23:100168372:T:C	0.966766	0.0332341	0.471438	0.000448717	-0.082688	0.266733	0.263628	1	1	23	100168372	T	C	-0.0644724	0.000384423	0.10721	0.29892
SDR42E1	-	1	protein_coding	ENSG00000184860.5	16	82045070	11308	-18748	16	82063818	16:82063818:T:G	T	G	AC=897;AN=4656	rs7206723	0.807451	0.192549	0.843978	4.1334e-11	0.043508	0.000999001	9.29813e-07	1	1	16	82063818	T	G	0.116503	1.26641e-10	0.389911	0.938611
SDR42E1	-	1	protein_coding	ENSG00000184860.5	16	82045070	11308	4267	16	82040803	16:82040803:T:A	T	A	AC=3147;AN=3656	rs11150432	0.138933	0.861067	0.710759	1.16768e-08	0.0420354	0.000999001	0.00012449	2	2	16	82040803	T	A	0.100168	3.30432e-08	0.245419	0.657827
SDR42E1	-	1	protein_coding	ENSG00000184860.5	16	82045070	11308	-174004	16	82219074	16:82219074:A:T	A	T	AC=2940;AN=5658	rs10871425	0.48029	0.51971	0.9667	5.5369e-06	-0.0232335	0.023976	0.0243449	3	3	16	82219074	A	T	-0.0796306	1.14535e-05	0.061231	0.200368
LDB2	-	1	protein_coding	ENSG00000169744.8	4	16900001	7198	55	4	16899946	4:16899946:A:G	A	G	AC=436;AN=5958	rs7690911	0.927073	0.0729269	0.973265	2.29703e-09	0.0187781	0.000999001	2.81781e-05	2	1	4	16899946	A	G	0.106256	4.56964e-09	0.261653	0.703331
LDB2	-	1	protein_coding	ENSG00000169744.8	4	16900001	7198	36260	4	16863741	4:16863741:A:T	A	T	AC=4320;AN=5738	rs887225	0.249064	0.750936	0.96929	5.26828e-08	0.0108013	0.000999001	0.000393266	1	2	4	16863741	A	T	0.0948689	1.68702e-07	0.230496	0.623074
LDB2	-	1	protein_coding	ENSG00000169744.8	4	16900001	7198	-35576	4	16935577	4:16935577:G:A	G	A	AC=125;AN=5986	rs150837452	0.979282	0.0207178	0.940119	9.79307e-07	-0.0276915	0.003996	0.00399494	3	3	4	16935577	G	A	-0.0862336	2.00541e-06	0.165142	0.441958
LDB2	-	1	protein_coding	ENSG00000169744.8	4	16900001	7198	-125690	4	17025691	4:17025691:C:A	C	A	AC=3943;AN=5510	rs2102702	0.284574	0.715426	0.95007	0.000181942	-0.00707029	0.273726	0.275335	4	4	4	17025691	C	A	-0.0640959	0.000415907	0.0246358	0.167316
PNMT	+	1	protein_coding	ENSG00000141744.3	17	37824716	4934	-171	17	37824545	17:37824545:G:A	G	A	AC=3675;AN=6058	rs876493	0.392972	0.607028	1	2.59817e-13	-0.167282	0.000999001	2.47236e-09	1	1	17	37824545	G	A	-0.125155	4.76348e-12	0.442925	0.985188
ACO1	+	2	protein_coding	ENSG00000122729.14	9	32384618	8352	51396	9	32436014	9:32436014:A:G	A	G	AC=3319;AN=5910	rs7022554	0.44035	0.55965	0.98631	1.0409e-63	-0.164167	0.000999001	1.70126e-27	1	1	9	32436014	A	G	-0.229172	2.1757e-37	0.247585	0.663357
ACO1	+	2	protein_coding	ENSG00000122729.14	9	32384618	8352	14175	9	32398793	9:32398793:A:T	A	T	AC=253;AN=6058	rs116901598	0.957608	0.042392	0.999197	2.57301e-16	-0.17955	0.003996	1.15436e-07	2	2	9	32398793	A	T	-0.122979	1.11097e-11	0.169149	0.453915
ACO1	+	2	protein_coding	ENSG00000122729.14	9	32384618	8352	128304	9	32512922	9:32512922:T:C	T	C	AC=3474;AN=6056	rs6476366	0.427926	0.572074	0.999339	4.94909e-06	0.0431282	0.0549451	0.0669738	3	3	9	32757613	G	A	-0.0698265	0.000120011	0.0299444	0.173969
ACO1	+	2	protein_coding	ENSG00000122729.14	9	32384618	8352	-417694	9	31966924	9:31966924:G:A	G	A	AC=174;AN=5832	rs182523420	0.970362	0.0296383	0.87422	4.12164e-05	0.0977153	0.161838	0.235795	4	4	9	32757613	G	A	-0.0667492	0.000236719	0.0247511	0.167581
LRRC8B	+	2	protein_coding	ENSG00000197147.8	1	90033800	5671	12173	1	90045973	1:90045973:T:G	T	G	AC=2840;AN=6048	rs35176344	0.530352	0.469648	0.995942	0	0.613755	0.000999001	0	1	1	1	90059575	G	T	0.615594	0	0	0.0374598
LRRC8B	+	2	protein_coding	ENSG00000197147.8	1	90033800	5671	-35852	1	89997948	1:89997948:T:C	T	C	AC=269;AN=6046	rs116543785	0.955749	0.0442506	0.992878	1.67265e-48	0.24237	0.000999001	1.22763e-40	2	2	1	89997948	T	C	0.249746	2.68725e-44	0.279681	0.755254
LRRC8B	+	2	protein_coding	ENSG00000197147.8	1	90033800	5671	-43098	1	89990702	1:89990702:T:G	T	G	AC=162;AN=5884	rs143919532	0.971964	0.0280358	0.895299	2.17082e-08	0.109493	0.000999001	6.87574e-05	3	3	1	89990701	C	G	0.0969408	9.00874e-08	0.213915	0.582769
LRRC8B	+	2	protein_coding	ENSG00000197147.8	1	90033800	5671	-137072	1	89896728	1:89896728:T:G	T	G	AC=743;AN=5606	rs34643887	0.868384	0.131616	0.929309	3.46316e-06	-0.0469205	0.00799201	0.00625635	4	4	1	89896728	T	G	-0.0759272	2.87597e-05	0.10513	0.291854
LRRC8B	+	2	protein_coding	ENSG00000197147.8	1	90033800	5671	31671	1	90065471	1:90065471:C:T	C	T	AC=945;AN=5278	rs17130836	0.822342	0.177658	0.899393	1.42094e-05	-0.0429141	0.021978	0.0208361	5	5	1	90066415	T	C	-0.0736017	5.02203e-05	0.084732	0.240677
LRRC8B	+	2	protein_coding	ENSG00000197147.8	1	90033800	5671	-477417	1	89556383	1:89556383:G:A	G	A	AC=130;AN=5994	rs114445562	0.977687	0.0223127	0.946353	9.17296e-05	-0.0829322	0.0999001	0.109828	6	6	1	89556383	G	A	-0.0712882	8.6076e-05	0.0642668	0.205659
TPRG1-AS1	-	1	lincRNA	ENSG00000234076.1	3	188665428	6854	165769	3	188499659	3:188499659:G:A	G	A	AC=282;AN=5534	rs146811829	0.94917	0.0508295	0.83553	0.000108372	-0.174016	0.173826	0.173835	1	1	3	188483819	C	T	-0.0697982	0.000120778	0.0343656	0.176607
JAKMIP1	-	2	protein_coding	ENSG00000152969.12	4	6152235	9052	-24900	4	6177135	4:6177135:C:T	C	T	AC=2551;AN=6058	rs4689355	0.578175	0.421825	1	2.05328e-61	0.446308	0.000999001	1.77124e-48	1	1	4	6180085	C	T	0.225028	4.46496e-36	0.324228	0.839611
JAKMIP1	-	2	protein_coding	ENSG00000152969.12	4	6152235	9052	-47895	4	6200130	4:6200130:T:C	T	C	AC=4152;AN=4350	rs7378328	0.0454137	0.954586	0.634354	1.62637e-21	-0.301958	0.000999001	3.61604e-15	2	2	4	6200130	T	C	-0.16533	5.26371e-20	0.513991	0.988595
JAKMIP1	-	2	protein_coding	ENSG00000152969.12	4	6152235	9052	43267	4	6108968	4:6108968:A:T	A	T	AC=159;AN=5680	rs36098332	0.971802	0.0281981	0.81968	9.30253e-17	-0.358173	0.000999001	3.03917e-11	4	3	4	6108968	A	T	-0.148974	1.69847e-16	0.382856	0.930008
JAKMIP1	-	2	protein_coding	ENSG00000152969.12	4	6152235	9052	-24821	4	6177056	4:6177056:T:C	T	C	AC=613;AN=3942	rs17773514	0.845084	0.154916	0.757431	1.90327e-12	0.217413	0.000999001	9.22142e-08	3	4	4	6177622	C	A	-0.0870215	1.61488e-06	0.102908	0.28368
JAKMIP1	-	2	protein_coding	ENSG00000152969.12	4	6152235	9052	-44313	4	6196548	4:6196548:G:A	G	A	AC=124;AN=5522	rs116267107	0.977723	0.0222772	0.712944	8.24259e-07	-0.236577	0.00599401	0.00477566	5	5	4	6196548	G	A	-0.0824242	5.5674e-06	0.104451	0.289387
JAKMIP1	-	2	protein_coding	ENSG00000152969.12	4	6152235	9052	-11045	4	6163280	4:6163280:G:GA	G	GA	AC=1977;AN=3822	rs549145583	0.483896	0.516104	0.820852	2.64497e-06	0.0989212	0.013986	0.0128768	6	6	4	5881582	C	CA	0.0729854	5.8061e-05	0.0529782	0.188464
JAKMIP1	-	2	protein_coding	ENSG00000152969.12	4	6152235	9052	65969	4	6086266	4:6086266:T:A	T	A	AC=1512;AN=4514	rs10804974	0.666378	0.333622	0.870664	9.62361e-06	-0.0742813	0.03996	0.0362492	7	7	4	6086266	T	A	-0.0804364	9.32413e-06	0.0680822	0.212477
JAKMIP1	-	2	protein_coding	ENSG00000152969.12	4	6152235	9052	995960	4	5156275	4:5156275:G:A	G	A	AC=119;AN=6018	rs150757461	0.980045	0.0199546	0.958122	8.37972e-05	-0.215983	0.207792	0.202829	8	8	4	5156275	G	A	-0.0694958	0.00012927	0.0177839	0.136345
JAKMIP1	-	2	protein_coding	ENSG00000152969.12	4	6152235	9052	-53919	4	6206154	4:6206154:A:G	A	G	AC=2296;AN=3464	rs2137871	0.336441	0.663559	0.775076	9.36331e-05	0.0717716	0.228771	0.223171	9	9	4	5881582	C	CA	0.068896	0.000147804	0.0322586	0.175513
ZNF532	+	1	protein_coding	ENSG00000074657.9	18	56646799	7988	12970	18	56659769	18:56659769:A:G	A	G	AC=1891;AN=5922	rs34858878	0.681114	0.318886	0.985521	4.36799e-28	0.0640901	0.001998	2.49146e-17	1	1	18	56659769	A	G	0.180137	1.65516e-23	0.343658	0.871656
ZNF532	+	1	protein_coding	ENSG00000074657.9	18	56646799	7988	-181922	18	56464877	18:56464877:G:A	G	A	AC=100;AN=5958	rs372416396	0.983443	0.0165574	0.899619	2.83195e-09	-0.110271	0.000999001	9.94145e-05	3	2	18	56464877	G	A	-0.106551	4.14002e-09	0.146366	0.387
ZNF532	+	1	protein_coding	ENSG00000074657.9	18	56646799	7988	-26777	18	56620022	18:56620022:T:C	T	C	AC=1162;AN=6010	rs6567036	0.805592	0.194408	0.991903	6.47556e-09	-0.0381876	0.003996	0.000396464	2	3	18	56612967	T	A	-0.0998516	3.65067e-08	0.136714	0.361496
ZNF532	+	1	protein_coding	ENSG00000074657.9	18	56646799	7988	-2675	18	56644124	18:56644124:C:A	C	A	AC=5449;AN=5542	rs4940435	0.0165785	0.983422	0.705597	7.34426e-07	-0.0785048	0.00899101	0.0100698	4	4	18	56644124	C	A	-0.0870617	1.59702e-06	0.128401	0.336514
ZNF532	+	1	protein_coding	ENSG00000074657.9	18	56646799	7988	101499	18	56748298	18:56748298:G:A	G	A	AC=2545;AN=3800	rs750845	0.330082	0.669918	0.811516	8.7893e-05	-0.0225935	0.240759	0.263513	5	5	18	56771374	ATT	A	0.0694793	0.000129748	0.0264258	0.170382
SLC25A38	+	2	protein_coding	ENSG00000144659.6	3	39424880	6622	31966	3	39456846	3:39456846:A:C	A	C	AC=737;AN=6044	rs11129829	0.878798	0.121202	0.995658	9.71891e-20	0.369931	0.000999001	1.43584e-15	1	1	3	39456846	A	C	0.15457	1.17972e-17	0.117407	0.314096
SLC25A38	+	2	protein_coding	ENSG00000144659.6	3	39424880	6622	142497	3	39567377	3:39567377:A:G	A	G	AC=62;AN=5952	rs150326586	0.989665	0.0103346	0.89274	7.26496e-14	1.00256	0.000999001	3.25044e-10	3	2	3	39567377	A	G	0.106554	4.13534e-09	0.27411	0.740034
SLC25A38	+	2	protein_coding	ENSG00000144659.6	3	39424880	6622	-434633	3	38990247	3:38990247:C:T	C	T	AC=80;AN=5982	rs146460774	0.98661	0.0133899	0.873463	1.19229e-13	0.782544	0.000999001	4.72126e-10	2	3	3	38990247	C	T	0.129728	7.66073e-13	0.267488	0.72075
SLC25A38	+	2	protein_coding	ENSG00000144659.6	3	39424880	6622	-48796	3	39376084	3:39376084:A:G	A	G	AC=2109;AN=5904	rs13082658	0.642006	0.357994	0.981536	4.04163e-08	0.15199	0.000999001	6.08832e-05	4	4	3	39376084	A	G	0.0961558	1.14433e-07	0.126107	0.329786
SLC25A38	+	2	protein_coding	ENSG00000144659.6	3	39424880	6622	-282312	3	39142568	3:39142568:G:A	G	A	AC=62;AN=6058	rs148059872	0.989845	0.0101547	1	6.05506e-06	-0.71213	0.00899101	0.00714922	5	5	3	39142568	G	A	-0.066069	0.00027405	0.0811613	0.234158
SLC25A38	+	2	protein_coding	ENSG00000144659.6	3	39424880	6622	-790738	3	38634142	3:38634142:C:A	C	A	AC=3653;AN=6058	rs7374540	0.396035	0.603965	1	0.000109539	0.100659	0.0889111	0.102658	6	6	3	38634142	C	A	0.0714632	8.26833e-05	0.085314	0.241768
RP5-887A10.1	+	2	lincRNA	ENSG00000234184.1	1	81106969	7982	-577866	1	80529103	1:80529103:A:G	A	G	AC=1411;AN=3394	rs11162913	0.585338	0.414662	0.782616	0.000141071	0.0781898	0.15984	0.157675	1	1	1	80499870	T	TA	0.0589129	0.00117934	0.0120112	0.0941958
SSX2IP	-	2	protein_coding	ENSG00000117155.12	1	85156486	6667	1822	1	85154664	1:85154664:T:A	T	A	AC=650;AN=6016	rs75798895	0.892405	0.107595	0.987152	8.56229e-31	-0.0866526	0.000999001	1.89842e-24	1	1	1	85154664	T	A	-0.201322	4.55365e-29	0.168616	0.452349
SSX2IP	-	2	protein_coding	ENSG00000117155.12	1	85156486	6667	9828	1	85146658	1:85146658:T:C	T	C	AC=189;AN=4920	rs76432764	0.961356	0.0386445	0.691823	6.11462e-07	0.0526366	0.001998	0.00170646	2	2	1	85146658	T	C	0.0870751	1.59115e-06	0.229103	0.619923
SSX2IP	-	2	protein_coding	ENSG00000117155.12	1	85156486	6667	45362	1	85111124	1:85111124:C:A	C	A	AC=1236;AN=6022	rs2911613	0.794909	0.205091	0.99318	4.91223e-06	-0.0265363	0.00899101	0.0101996	3	3	1	85111124	C	A	-0.0799696	1.05064e-05	0.065016	0.207009
THAP6	+	1	protein_coding	ENSG00000174796.8	4	76439730	7457	-94585	4	76345145	4:76345145:G:A	G	A	AC=1885;AN=6016	rs13134433	0.685979	0.314021	0.995265	1.0972e-13	0.0405007	0.000999001	1.0289e-09	1	1	4	76345145	G	A	0.131966	3.05774e-13	0.177305	0.47748
THAP6	+	1	protein_coding	ENSG00000174796.8	4	76439730	7457	-910589	4	75529141	4:75529141:A:T	A	T	AC=90;AN=6016	rs183704176	0.985232	0.0147679	0.942316	0.000212991	-0.0772343	0.20979	0.201479	2	2	4	75529141	A	T	-0.0661961	0.000266678	0.0693268	0.214592
NODAL	-	2	protein_coding	ENSG00000156574.5	10	72207707	8738	3815	10	72203892	10:72203892:C:T	C	T	AC=4138;AN=6014	rs12779836	0.312175	0.687825	0.989141	8.07416e-19	0.0303024	0.000999001	4.17352e-13	1	1	10	72203892	C	T	0.160583	6.00095e-19	0.476024	0.986931
NODAL	-	2	protein_coding	ENSG00000156574.5	10	72207707	8738	75011	10	72132696	10:72132696:TA:T	TA	T	AC=5063;AN=5518	rs11356425	0.0829199	0.91708	0.886953	1.31936e-05	-0.0238149	0.045954	0.0465484	2	2	10	72132696	TA	T	-0.0788836	1.38359e-05	0.0865338	0.244082
LRRC6	-	1	protein_coding	ENSG00000129295.4	8	133687826	7509	-29823	8	133717649	8:133717649:C:T	C	T	AC=2727;AN=6058	rs11988034	0.549807	0.450193	1	4.38048e-50	-3.38136	0.000999001	4.66384e-38	1	1	8	133981746	G	A	-0.0688285	0.00015004	0.0597055	0.197927
LRRC6	-	1	protein_coding	ENSG00000129295.4	8	133687826	7509	-23617	8	133711443	8:133711443:C:A	C	A	AC=1903;AN=5738	rs11776560	0.668484	0.331516	0.970606	2.99392e-44	-2.9099	0.000999001	2.60258e-34	12	2	8	134244447	G	A	0.110338	1.1385e-09	0.229875	0.621671
LRRC6	-	1	protein_coding	ENSG00000129295.4	8	133687826	7509	-28318	8	133716144	8:133716144:C:T	C	T	AC=2729;AN=6024	rs4736601	0.547002	0.452998	0.995151	2.52488e-39	2.97334	0.000999001	3.35877e-29	2	3	8	133981746	G	A	-0.0696367	0.000125245	0.0626267	0.202749
LRRC6	-	1	protein_coding	ENSG00000129295.4	8	133687826	7509	-23357	8	133711183	8:133711183:C:T	C	T	AC=1921;AN=5752	rs35049266	0.666044	0.333956	0.971267	5.24868e-39	2.73134	0.000999001	9.76763e-29	13	4	8	134244447	G	A	0.110437	1.10006e-09	0.226593	0.614196
LRRC6	-	1	protein_coding	ENSG00000129295.4	8	133687826	7509	-157610	8	133845436	8:133845436:A:G	A	G	AC=826;AN=4906	rs67839940	0.831537	0.168463	0.864858	3.33382e-17	0.145894	0.000999001	2.26852e-11	6	5	8	133845436	A	G	0.122558	1.30679e-11	0.384258	0.931754
LRRC6	-	1	protein_coding	ENSG00000129295.4	8	133687826	7509	-6373	8	133694199	8:133694199:A:G	A	G	AC=2858;AN=6048	rs4081779	0.527123	0.472877	0.998404	3.69259e-14	-0.16285	0.000999001	5.53519e-09	4	6	8	133701503	C	T	-0.118156	6.88988e-11	0.360306	0.898229
LRRC6	-	1	protein_coding	ENSG00000129295.4	8	133687826	7509	-58648	8	133746474	8:133746474:G:A	G	A	AC=4575;AN=5990	rs2553617	0.236464	0.763536	0.98763	1.16647e-12	0.120709	0.000999001	8.22152e-08	3	7	8	133746302	C	T	0.15676	4.04054e-18	0.321172	0.834722
LRRC6	-	1	protein_coding	ENSG00000129295.4	8	133687826	7509	-315294	8	134003120	8:134003120:C:T	C	T	AC=76;AN=5964	rs144020782	0.987398	0.0126023	0.886069	4.92648e-06	0.310605	0.016983	0.0188985	7	8	8	133981746	G	A	-0.0698916	0.000118264	0.0681066	0.21252
LRRC6	-	1	protein_coding	ENSG00000129295.4	8	133687826	7509	-14726	8	133702552	8:133702552:G:A	G	A	AC=2037;AN=6054	rs35083599	0.663548	0.336452	0.995002	2.31146e-05	-0.138138	0.0599401	0.0648386	14	9	8	133692089	A	C	-0.0851482	2.69443e-06	0.144284	0.381515
LRRC6	-	1	protein_coding	ENSG00000129295.4	8	133687826	7509	-40639	8	133728465	8:133728465:T:C	T	C	AC=2723;AN=6016	rs1425705	0.547387	0.452613	0.998316	6.05917e-05	0.799467	0.132867	0.137045	8	10	8	133981746	G	A	-0.0684529	0.000163075	0.0549793	0.191047
LRRC6	-	1	protein_coding	ENSG00000129295.4	8	133687826	7509	159341	8	133528485	8:133528485:C:T	C	T	AC=323;AN=5410	rs78112339	0.940773	0.0592272	0.829327	0.000108391	0.0868766	0.200799	0.211727	15	11	8	133528485	C	T	0.0817812	6.58643e-06	0.112776	0.310431
LRRC6	-	1	protein_coding	ENSG00000129295.4	8	133687826	7509	-30722	8	133718548	8:133718548:A:G	A	G	AC=2725;AN=6050	rs3892734	0.549548	0.450452	0.999073	0.000142978	-1.95923	0.244755	0.255523	5	12	8	133981746	G	A	-0.0696748	0.000124178	0.0604299	0.199061
CMPK1	+	2	protein_coding	ENSG00000162368.9	1	47799613	6579	-15647	1	47783966	1:47783966:C:G	C	G	AC=931;AN=6056	rs9436430	0.845372	0.154628	0.999745	1.92229e-11	1.21007	0.000999001	1.6192e-07	5	1	1	47863590	A	AT	0.157937	2.25767e-18	0.314029	0.82329
CMPK1	+	2	protein_coding	ENSG00000162368.9	1	47799613	6579	47375	1	47846988	1:47846988:C:G	C	G	AC=5089;AN=6054	rs3814003	0.16	0.84	0.997933	7.6584e-09	0.612095	0.000999001	3.55687e-05	4	2	1	47852453	GAA	GA	-0.0982945	5.93765e-08	0.113368	0.311033
CMPK1	+	2	protein_coding	ENSG00000162368.9	1	47799613	6579	17879	1	47817492	1:47817492:C:T	C	T	AC=3408;AN=6040	rs2820994	0.436469	0.563531	0.998784	3.66474e-07	0.524987	0.000999001	0.000971951	6	3	1	47811166	T	G	-0.226863	1.18075e-36	0.137314	0.363125
CMPK1	+	2	protein_coding	ENSG00000162368.9	1	47799613	6579	-89704	1	47709909	1:47709909:A:G	A	G	AC=433;AN=5990	rs2208773	0.926216	0.0737839	0.979222	1.46655e-06	0.461494	0.002997	0.00343004	2	4	1	48016189	T	G	0.0669865	0.000224859	0.0355747	0.177177
CMPK1	+	2	protein_coding	ENSG00000162368.9	1	47799613	6579	-81163	1	47718450	1:47718450:TAC:T	TAC	T	AC=1652;AN=4322	rs5773944	0.616494	0.383506	0.861427	0.000136494	0.184538	0.166833	0.160178	1	5	1	47811971	C	T	0.0632944	0.000491121	0.0361516	0.177447
PTPN1	+	2	protein_coding	ENSG00000196396.5	20	49126920	6370	-36515	20	49090405	20:49090405:A:G	A	G	AC=1044;AN=6036	rs6126012	0.826917	0.173083	0.996938	4.03801e-25	0.553782	0.000999001	5.5471e-18	1	1	20	49090405	A	G	0.160151	7.46011e-19	0.204762	0.556884
PTPN1	+	2	protein_coding	ENSG00000196396.5	20	49126920	6370	58503	20	49185423	20:49185423:C:T	C	T	AC=3496;AN=5982	rs3787345	0.415633	0.584367	0.993929	5.20481e-08	0.198143	0.001998	0.000838541	2	2	20	49185423	C	T	0.0964387	1.05005e-07	0.126198	0.330041
PTPN1	+	2	protein_coding	ENSG00000196396.5	20	49126920	6370	-284714	20	48842206	20:48842206:CAA:CAAA	CAA	CAAA	AC=92;AN=5698	rs541418151;rs574117650;rs34344789	0.984064	0.0159356	0.740795	6.06213e-07	-0.605669	0.002997	0.00514193	3	3	20	48842206	CAA	CAAA	-0.0918414	4.12203e-07	0.258283	0.693331
PTPN1	+	2	protein_coding	ENSG00000196396.5	20	49126920	6370	99791	20	49226711	20:49226711:ACCTGCCTCT:A	ACCTGCCTCT	A	AC=325;AN=5522	rs538545303	0.941572	0.0584278	0.852612	7.15737e-06	0.357189	0.022977	0.0341048	4	4	20	49192312	A	G	0.0828343	4.99828e-06	0.108123	0.301655
PTPN1	+	2	protein_coding	ENSG00000196396.5	20	49126920	6370	-108067	20	49018853	20:49018853:C:T	C	T	AC=117;AN=5982	rs2002819	0.980581	0.0194191	0.936829	0.000130296	0.465918	0.265734	0.268399	5	5	20	49018853	C	T	0.0726321	6.30641e-05	0.111358	0.308622
ARHGAP10	+	1	protein_coding	ENSG00000071205.7	4	148986391	5536	-226294	4	148760097	4:148760097:G:A	G	A	AC=5298;AN=6058	rs10461235	0.125887	0.874113	1	0.000297078	0.0147372	0.247752	0.245444	1	1	4	148760097	G	A	0.0664549	0.000252244	0.0455183	0.182144
ARHGAP10	+	1	protein_coding	ENSG00000071205.7	4	148986391	5536	-739487	4	148246904	4:148246904:C:T	C	T	AC=82;AN=6006	rs75630763	0.986179	0.0138211	0.866603	0.00037473	-0.0403757	0.292707	0.285117	2	2	4	148246904	C	T	-0.0670125	0.000223593	0.0625472	0.20261
CCDC73	-	2	protein_coding	ENSG00000186714.8	11	32816156	6539	214621	11	32601535	11:32601535:G:A	G	A	AC=2084;AN=5988	rs201841	0.651174	0.348826	0.99389	1.11634e-19	0.162917	0.000999001	2.56852e-14	1	1	11	32601535	G	A	0.152827	2.73621e-17	0.313459	0.822368
TSG101	-	1	protein_coding	ENSG00000074319.8	11	18548467	6966	133231	11	18415236	11:18415236:CA:C	CA	C	AC=647;AN=5890	rs534857270	0.890179	0.109821	0.961259	2.33061e-07	0.129482	0.001998	0.000732676	1	1	11	18464994	C	T	-0.0916741	4.32723e-07	0.0711424	0.217557
TSG101	-	1	protein_coding	ENSG00000074319.8	11	18548467	6966	-50951	11	18599418	11:18599418:CA:C	CA	C	AC=977;AN=5202	rs550091645	0.813017	0.186983	0.894348	1.38551e-05	0.0889721	0.025974	0.0281236	2	2	11	18599418	CA	C	0.0771602	2.12625e-05	0.107536	0.299928
ZNF195	-	1	protein_coding	ENSG00000005801.12	11	3400384	8217	2932	11	3397452	11:3397452:C:G	C	G	AC=4639;AN=6036	rs7103474	0.230421	0.769579	0.997253	4.36876e-135	0.21956	0.000999001	5.79164e-124	1	1	11	3389307	A	AAAAC	0.382083	7.07557e-106	0.259573	0.697143
ZNF195	-	1	protein_coding	ENSG00000005801.12	11	3400384	8217	25639	11	3374745	11:3374745:G:A	G	A	AC=252;AN=5816	rs11026691	0.956544	0.0434564	0.892604	9.46807e-08	0.0883227	0.000999001	0.000272139	2	2	11	3374745	G	A	0.0871128	1.57462e-06	0.171515	0.460819
ZNF195	-	1	protein_coding	ENSG00000005801.12	11	3400384	8217	271184	11	3129200	11:3129200:GCCCCAC:G	GCCCCAC	G	AC=2011;AN=5618	rs113370820	0.64313	0.35687	0.962881	0.000139912	-0.0257212	0.236763	0.222623	3	3	11	3129200	GCCCCAC	G	-0.0688884	0.000148054	0.0456772	0.182222
ITGB4	+	1	protein_coding	ENSG00000132470.9	17	73753120	6621	-18794	17	73734326	17:73734326:A:G	A	G	AC=172;AN=5802	rs117740253	0.970519	0.0294811	0.858921	2.90334e-17	-0.125966	0.000999001	2.91237e-10	1	1	17	73734326	A	G	-0.147248	3.7908e-16	0.250748	0.67181
ITGB4	+	1	protein_coding	ENSG00000132470.9	17	73753120	6621	-358404	17	73394716	17:73394716:T:C	T	C	AC=66;AN=5864	rs76882401	0.988841	0.0111592	0.798027	4.17975e-15	0.330813	0.000999001	1.4369e-08	3	2	17	73394716	T	C	0.0762081	2.68578e-05	0.0961805	0.263101
ITGB4	+	1	protein_coding	ENSG00000132470.9	17	73753120	6621	-21751	17	73731369	17:73731369:A:G	A	G	AC=1434;AN=5934	rs820173	0.75773	0.24227	0.985139	1.22444e-14	-0.0476046	0.000999001	1.34194e-08	2	3	17	73731369	A	G	-0.137232	3.31077e-14	0.126792	0.331734
ITGB4	+	1	protein_coding	ENSG00000132470.9	17	73753120	6621	-580945	17	73172175	17:73172175:G:A	G	A	AC=80;AN=5930	rs117162506	0.9865	0.0135002	0.879894	6.84133e-10	-0.245655	0.001998	5.73743e-05	4	4	17	72875447	T	G	0.0716865	7.8539e-05	0.0912114	0.252997
TRIM58	+	2	protein_coding	ENSG00000162722.8	1	248020501	8421	-8205	1	248012296	1:248012296:G:A	G	A	AC=4726;AN=6058	rs7530535	0.220019	0.779981	1	4.4457e-44	1.13726	0.000999001	7.84787e-27	1	1	1	248012296	G	A	0.250251	1.78369e-44	0.211337	0.57568
TRIM58	+	2	protein_coding	ENSG00000162722.8	1	248020501	8421	-543756	1	247476745	1:247476745:T:C	T	C	AC=63;AN=5966	rs150603442	0.989689	0.010311	0.841139	2.23758e-06	1.4464	0.032967	0.029374	2	2	1	247476745	T	C	0.0850978	2.73141e-06	0.15459	0.409986
FKBP14	-	2	protein_coding	ENSG00000106080.6	7	30066252	6967	-75249	7	30141501	7:30141501:G:A	G	A	AC=847;AN=6012	rs55778823	0.859857	0.140143	0.991331	2.82759e-22	-0.0474197	0.000999001	2.64213e-18	1	1	7	30141501	G	A	-0.17467	3.53473e-22	0.0757705	0.22493
FKBP14	-	2	protein_coding	ENSG00000106080.6	7	30066252	6967	732371	7	29333881	7:29333881:G:T	G	T	AC=63;AN=5942	rs117668099	0.989484	0.0105159	0.876441	0.00015089	-0.0536157	0.193806	0.193849	2	2	7	29333881	G	T	-0.0682051	0.000172247	0.0922706	0.255003
COL19A1	+	2	protein_coding	ENSG00000082293.8	6	70831772	7147	-284120	6	70547652	6:70547652:T:C	T	C	AC=2996;AN=6058	rs2487410	0.504513	0.495487	1	1.45303e-07	0.0222786	0.001998	0.000677659	1	1	6	70551689	C	T	-0.0925791	3.32416e-07	0.134816	0.356203
COL19A1	+	2	protein_coding	ENSG00000082293.8	6	70831772	7147	-252844	6	70578928	6:70578928:GA:G	GA	G	AC=3495;AN=5308	rs34233318	0.341486	0.658514	0.935222	5.88431e-05	-0.0145498	0.0819181	0.088652	2	2	6	70586332	G	A	-0.114736	2.40498e-10	0.144901	0.383134
TPP1	-	2	protein_coding	ENSG00000166340.10	11	6640653	8757	-56192	11	6696845	11:6696845:TTAA:T	TTAA	T	AC=425;AN=5970	rs150025503	0.929179	0.0708211	0.975493	4.40074e-10	-1.03449	0.000999001	3.70074e-06	1	1	11	6696845	TTAA	T	-0.107739	2.77469e-09	0.290323	0.780286
TPP1	-	2	protein_coding	ENSG00000166340.10	11	6640653	8757	-95014	11	6735667	11:6735667:G:C	G	C	AC=162;AN=5902	rs56215530	0.971726	0.0282738	0.90378	2.56163e-08	-1.38884	0.000999001	0.000120526	3	2	11	6735667	G	C	-0.0969153	9.07924e-08	0.18412	0.496876
TPP1	-	2	protein_coding	ENSG00000166340.10	11	6640653	8757	22105	11	6618548	11:6618548:G:A	G	A	AC=3042;AN=6058	rs11040930	0.498388	0.501612	1	3.60101e-08	0.463074	0.000999001	0.000148644	2	3	11	6618548	G	A	0.0941997	2.06025e-07	0.132096	0.347993
TPP1	-	2	protein_coding	ENSG00000166340.10	11	6640653	8757	3149	11	6637504	11:6637504:G:A	G	A	AC=944;AN=6058	rs2072651	0.844294	0.155706	1	5.24723e-07	0.602405	0.000999001	0.00189927	5	4	11	6637504	G	A	0.0902375	6.54347e-07	0.174839	0.470417
TPP1	-	2	protein_coding	ENSG00000166340.10	11	6640653	8757	4499	11	6636154	11:6636154:G:A	G	A	AC=63;AN=5958	rs117942457	0.989177	0.0108232	0.877157	6.15839e-07	-1.84778	0.000999001	0.00198062	4	5	11	6636154	G	A	-0.088328	1.12299e-06	0.211956	0.577399
TPP1	-	2	protein_coding	ENSG00000166340.10	11	6640653	8757	-43858	11	6684511	11:6684511:G:A	G	A	AC=4912;AN=5906	rs10769704	0.168374	0.831626	0.968948	3.86995e-06	0.551134	0.00699301	0.0106218	6	6	11	6684511	G	A	0.0903501	6.33627e-07	0.151079	0.39984
TPP1	-	2	protein_coding	ENSG00000166340.10	11	6640653	8757	-23116	11	6663769	11:6663769:C:T	C	T	AC=662;AN=5622	rs11040941	0.882945	0.117055	0.92515	6.13638e-05	0.546742	0.123876	0.119018	7	7	11	6663769	C	T	0.0749436	3.64775e-05	0.0830645	0.237596
PLCG2	+	1	protein_coding	ENSG00000197943.5	16	81972233	11399	-104152	16	81868081	16:81868081:C:T	C	T	AC=635;AN=5944	rs68118517	0.892669	0.107331	0.975542	1.9482e-44	-0.574884	0.000999001	1.53064e-35	1	1	16	81868081	C	T	-0.248659	6.47009e-44	0.32883	0.847075
PLCG2	+	1	protein_coding	ENSG00000197943.5	16	81972233	11399	-9612	16	81962621	16:81962621:G:C	G	C	AC=3222;AN=5374	rs12448088	0.400981	0.599019	0.939491	1.61936e-36	0.322785	0.000999001	2.33127e-26	2	2	16	81962621	G	C	0.227059	1.0233e-36	0.473984	0.986834
PLCG2	+	1	protein_coding	ENSG00000197943.5	16	81972233	11399	-111438	16	81860795	16:81860795:G:GT	G	GT	AC=2225;AN=4972	rs368220809	0.553129	0.446871	0.911266	7.09189e-16	0.21562	0.001998	3.8676e-10	4	3	16	81860795	G	GT	0.136852	3.89903e-14	0.299195	0.797876
PLCG2	+	1	protein_coding	ENSG00000197943.5	16	81972233	11399	-160776	16	81811457	16:81811457:G:C	G	C	AC=4989;AN=5854	rs7198169	0.147432	0.852568	0.957365	3.05228e-12	0.241508	0.002997	3.20881e-07	3	4	16	81811397	G	C	0.117428	9.01651e-11	0.0453748	0.182074
PLCG2	+	1	protein_coding	ENSG00000197943.5	16	81972233	11399	-195335	16	81776898	16:81776898:G:C	G	C	AC=1957;AN=4930	rs9923488	0.603203	0.396797	0.911106	3.21592e-09	0.155043	0.002997	8.66257e-05	6	5	16	81776898	G	C	0.10763	2.87864e-09	0.187288	0.505895
PLCG2	+	1	protein_coding	ENSG00000197943.5	16	81972233	11399	-31073	16	81941160	16:81941160:A:G	A	G	AC=904;AN=5918	rs41301803	0.846636	0.153364	0.980228	8.46492e-08	-0.178451	0.002997	0.00102698	5	6	16	81941160	A	G	-0.097538	7.50047e-08	0.0976273	0.26659
PLCG2	+	1	protein_coding	ENSG00000197943.5	16	81972233	11399	-207722	16	81764511	16:81764511:A:G	A	G	AC=1648;AN=5542	rs4636899	0.70286	0.29714	0.945761	9.52984e-08	0.145851	0.003996	0.00125451	7	7	16	81764511	A	G	0.0856917	2.32503e-06	0.0830614	0.23759
PLCG2	+	1	protein_coding	ENSG00000197943.5	16	81972233	11399	-1874	16	81970359	16:81970359:A:G	A	G	AC=549;AN=5542	rs3934954	0.900458	0.0995419	0.90321	1.7102e-06	0.196383	0.012987	0.0124437	8	8	16	81972268	G	A	0.105297	6.28714e-09	0.103853	0.287183
PLCG2	+	1	protein_coding	ENSG00000197943.5	16	81972233	11399	587573	16	82559806	16:82559806:G:C	G	C	AC=2767;AN=5374	rs2059260	0.483824	0.516176	0.946399	2.20133e-05	-0.101476	0.0819181	0.0940165	9	9	16	82559806	G	C	-0.0780105	1.72197e-05	0.047673	0.183354
RP11-598P20.5	+	2	protein_coding	ENSG00000254673.1	8	42873567	4554	-31469	8	42842098	8:42842098:A:G	A	G	AC=648;AN=6008	rs62515949	0.89194	0.10806	0.989844	1.41696e-15	-0.678101	0.000999001	1.37246e-11	1	1	8	42842098	A	G	-0.143714	1.90309e-15	0.201913	0.548537
RP11-598P20.5	+	2	protein_coding	ENSG00000254673.1	8	42873567	4554	-526561	8	42347006	8:42347006:T:C	T	C	AC=155;AN=5998	rs34785279	0.974121	0.0258789	0.940818	0.000123805	0.645775	0.0589411	0.0633091	2	2	8	42347006	T	C	0.070595	0.000100848	0.151171	0.400099
CXCR6	+	2	protein_coding	ENSG00000172215.5	3	45986541	7107	105814	3	46092355	3:46092355:G:A	G	A	AC=1000;AN=6054	rs4683169	0.834032	0.165968	0.999248	3.4616e-12	0.243887	0.000999001	7.81781e-08	1	1	3	46046469	A	C	0.104256	8.86345e-09	0.144944	0.383247
CXCR6	+	2	protein_coding	ENSG00000172215.5	3	45986541	7107	114716	3	46101257	3:46101257:T:C	T	C	AC=3706;AN=6042	rs4490403	0.386716	0.613284	0.998533	1.79432e-07	0.129189	0.00599401	0.00069355	2	2	3	46101257	T	C	0.087787	1.30609e-06	0.0496629	0.184888
CXCR6	+	2	protein_coding	ENSG00000172215.5	3	45986541	7107	418158	3	46404699	3:46404699:TTA:T	TTA	T	AC=599;AN=6000	rs33999284	0.900195	0.0998046	0.986743	1.4006e-05	-0.169621	0.022977	0.0243618	3	3	3	46404699	TTA	T	-0.0774143	1.99686e-05	0.0130859	0.102706
CXCR6	+	2	protein_coding	ENSG00000172215.5	3	45986541	7107	-63850	3	45922691	3:45922691:G:T	G	T	AC=462;AN=6034	rs9842595	0.923276	0.0767239	0.992371	0.000189095	0.173631	0.211788	0.225519	4	4	3	45848370	A	G	0.0641381	0.00041226	0.0637868	0.204799
CTD-2260A17.2	-	2	protein_coding	ENSG00000247121.2	5	96209355	7489	-61505	5	96270860	5:96270860:A:G	A	G	AC=114;AN=6012	rs3822687	0.980988	0.019012	0.961517	4.95761e-13	-0.153375	0.000999001	8.74153e-09	1	1	5	96270860	A	G	-0.128649	1.18603e-12	0.221089	0.601214
CTD-2260A17.2	-	2	protein_coding	ENSG00000247121.2	5	96209355	7489	-38231	5	96247586	5:96247586:G:A	G	A	AC=3126;AN=5954	rs139805597	0.47523	0.52477	0.990616	7.11638e-13	0.0416878	0.000999001	8.73893e-09	2	2	5	96229750	G	T	0.128805	1.11352e-12	0.120101	0.316742
POFUT1	+	2	protein_coding	ENSG00000101346.7	20	30822717	5010	-94189	20	30728528	20:30728528:G:A	G	A	AC=2243;AN=5444	rs2281362	0.587782	0.412218	0.950102	3.05877e-10	0.059256	0.000999001	2.02195e-06	1	1	20	30728528	G	A	0.114911	2.25815e-10	0.0884345	0.247758
B4GALT5	-	2	protein_coding	ENSG00000158470.5	20	48330415	6621	-8825	20	48339240	20:48339240:A:G	A	G	AC=3784;AN=6058	rs6063425	0.374275	0.625725	1	3.70255e-12	-0.55775	0.000999001	6.302e-08	1	1	20	48251231	T	C	-0.149633	1.24737e-16	0.140427	0.371414
B4GALT5	-	2	protein_coding	ENSG00000158470.5	20	48330415	6621	143372	20	48187043	20:48187043:T:A	T	A	AC=70;AN=5894	rs79589503	0.988399	0.0116009	0.822823	1.72712e-05	-1.43097	0.033966	0.0353625	3	2	20	48244633	C	T	0.0932856	2.70097e-07	0.147935	0.391191
B4GALT5	-	2	protein_coding	ENSG00000158470.5	20	48330415	6621	-104621	20	48435036	20:48435036:T:A	T	A	AC=382;AN=5770	rs559251387	0.934135	0.0658652	0.924003	2.87205e-05	-0.646755	0.048951	0.0532575	2	3	20	48404077	T	C	-0.111166	8.53348e-10	0.326707	0.84361
B4GALT5	-	2	protein_coding	ENSG00000158470.5	20	48330415	6621	144050	20	48186365	20:48186365:A:ACATGT	A	ACATGT	AC=181;AN=5730	rs144945487	0.968495	0.0315054	0.846462	6.87041e-05	0.835176	0.101898	0.109022	4	4	20	48404077	T	C	-0.105338	6.20223e-09	0.256067	0.686849
B4GALT5	-	2	protein_coding	ENSG00000158470.5	20	48330415	6621	233181	20	48097234	20:48097234:G:A	G	A	AC=199;AN=5730	rs118099131	0.965089	0.0349114	0.856034	7.23157e-05	0.792774	0.108891	0.112813	5	5	20	48404077	T	C	-0.0989725	4.80869e-08	0.182966	0.493595
B4GALT5	-	2	protein_coding	ENSG00000158470.5	20	48330415	6621	-544614	20	48875029	20:48875029:G:GTA	G	GTA	AC=849;AN=2160	rs11474325	0.608559	0.391441	0.663127	0.000238397	-0.356735	0.291708	0.288473	6	6	20	48404077	T	C	-0.103183	1.25809e-08	0.232224	0.62697
NPR2	+	1	protein_coding	ENSG00000159899.10	9	35808398	5313	139853	9	35948251	9:35948251:AT:ATT	AT	ATT	AC=360;AN=5950	rs576607578;rs76561386	0.939737	0.0602627	0.958156	2.34551e-06	-0.0399132	0.00599401	0.0044122	2	1	9	35948251	AT	ATT	-0.0786957	1.45058e-05	0.110466	0.307145
NPR2	+	1	protein_coding	ENSG00000159899.10	9	35808398	5313	124476	9	35932874	9:35932874:G:A	G	A	AC=3090;AN=6056	rs2890718	0.490003	0.509997	0.999772	0.000227725	-0.014873	0.218781	0.22785	3	2	9	35932874	G	A	-0.0652204	0.000328354	0.047246	0.183084
MAGEH1	+	2	protein_coding	ENSG00000187601.3	23	55478538	2833	-15609	23	55462929	23:55462929:C:CA	C	CA	AC=1963;AN=3330	23:55462929:C:CA	0.408343	0.591657	0.679369	8.45671e-06	-0.206988	0.002997	0.00249031	1	1	23	54483071	GT	G	0.0476329	0.00874289	0.0471101	0.183002
MAGEH1	+	2	protein_coding	ENSG00000187601.3	23	55478538	2833	-102833	23	55375705	23:55375705:CAA:C	CAA	C	AC=757;AN=5288	23:55375705:CAA:C	0.856589	0.143411	0.890333	0.000456233	0.163369	0.0679321	0.0726231	2	2	23	55222031	CA	C	0.053775	0.00307139	0.0875722	0.246083
RPL36AL	-	2	protein_coding	ENSG00000165502.6	14	50087403	5990	46	14	50087357	14:50087357:C:G	C	G	AC=4818;AN=6038	rs1952013	0.203105	0.796895	0.998301	0	16.0288	0.000999001	5.41431e-304	1	1	14	50087357	C	G	0.523435	9.63441e-213	0.304184	0.806844
RPL36AL	-	2	protein_coding	ENSG00000165502.6	14	50087403	5990	-25309	14	50112712	14:50112712:G:T	G	T	AC=3516;AN=6020	rs7147722	0.416477	0.583523	0.995549	3.92725e-16	2.24699	0.000999001	7.91334e-11	2	2	14	50082429	G	A	-0.139977	1.00398e-14	0.147516	0.390065
RPL36AL	-	2	protein_coding	ENSG00000165502.6	14	50087403	5990	1817	14	50085586	14:50085586:G:A	G	A	AC=60;AN=5900	rs17113515	0.989745	0.0102547	0.769671	2.64623e-06	-4.37212	0.00899101	0.00703578	3	3	14	50085586	G	A	-0.085132	2.7063e-06	0.137241	0.362927
WDR45	-	2	protein_coding	ENSG00000196998.11	23	48958082	2051	29781	23	48928301	23:48928301:G:T	G	T	AC=2598;AN=5904	23:48928301:G:T	0.560516	0.439484	0.970816	1.21513e-28	0.204579	0.000999001	2.5208e-22	2	1	23	48907957	G	T	0.17777	6.30412e-23	0.369692	0.912209
WDR45	-	2	protein_coding	ENSG00000196998.11	23	48958082	2051	22798	23	48935284	23:48935284:C:A	C	A	AC=130;AN=5464	23:48935284:C:A	0.976063	0.0239371	0.537627	2.50079e-26	-0.621015	0.000999001	1.45114e-20	1	2	23	48935284	C	A	-0.153325	2.15399e-17	0.44549	0.985412
WDR45	-	2	protein_coding	ENSG00000196998.11	23	48958082	2051	-951374	23	49909456	23:49909456:G:A	G	A	AC=83;AN=5684	23:49909456:G:A	0.9854	0.0145998	0.562587	5.11933e-08	-0.335376	0.000999001	8.63543e-05	3	3	23	49909456	G	A	-0.0982473	6.02522e-08	0.368928	0.911107
WDR45	-	2	protein_coding	ENSG00000196998.11	23	48958082	2051	-180824	23	49138906	23:49138906:CTGTG:C	CTGTG	C	AC=2006;AN=4912	23:49138906:CTGTG:C	0.590873	0.409127	0.853193	1.36333e-05	-0.0846377	0.00899101	0.0100332	4	4	23	49354616	C	T	-0.0699132	0.000117688	0.0550281	0.191113
WDR45	-	2	protein_coding	ENSG00000196998.11	23	48958082	2051	620129	23	48337953	23:48337953:A:C	A	C	AC=336;AN=5992	23:48337953:A:C	0.943267	0.056733	0.942899	0.00012202	-0.158377	0.0769231	0.0705312	5	5	23	48341755	T	C	-0.0597941	0.000993232	0.0462839	0.182535
DLX4	+	1	protein_coding	ENSG00000108813.9	17	48050130	5669	1534	17	48051664	17:48051664:T:C	T	C	AC=1289;AN=6058	rs1058562	0.78804	0.21196	1	4.61559e-29	-0.028384	0.000999001	4.59588e-24	1	1	17	48051664	T	C	-0.199308	1.64121e-28	0.352612	0.88617
DLX4	+	1	protein_coding	ENSG00000108813.9	17	48050130	5669	-558816	17	47491314	17:47491314:C:T	C	T	AC=557;AN=5336	rs77770562	0.896634	0.103366	0.872688	1.11624e-05	0.0147073	0.020979	0.0217189	2	2	17	47491314	C	T	0.0775182	1.94612e-05	0.125111	0.327073
DLX4	+	1	protein_coding	ENSG00000108813.9	17	48050130	5669	-468980	17	47581150	17:47581150:C:A	C	A	AC=1771;AN=4766	rs657770	0.628121	0.371879	0.893524	0.000206657	-0.00849171	0.300699	0.286457	3	3	17	47581150	C	A	-0.0665623	0.000246469	0.0425469	0.180806
TLK2	+	1	protein_coding	ENSG00000146872.13	17	60689307	4266	22724	17	60712031	17:60712031:A:G	A	G	AC=4002;AN=6058	rs2429401	0.33962	0.66038	1	1.52815e-05	-0.0704473	0.015984	0.0149314	1	1	17	60712031	A	G	-0.0756933	3.04404e-05	0.0265694	0.170567
PDHX	+	1	protein_coding	ENSG00000110435.7	11	35006180	7167	-38891	11	34967289	11:34967289:G:T	G	T	AC=2914;AN=5996	rs522436	0.512056	0.487944	0.994413	1.06914e-34	-0.131213	0.000999001	8.7833e-29	1	1	11	34885510	C	A	-0.172989	8.88102e-22	0.185025	0.499449
PDHX	+	1	protein_coding	ENSG00000110435.7	11	35006180	7167	-32071	11	34974109	11:34974109:A:G	A	G	AC=4560;AN=5814	rs10734430	0.213974	0.786026	0.969735	1.64972e-09	0.0711622	0.000999001	7.65355e-06	2	2	11	34974109	A	G	0.0936089	2.45501e-07	0.0987551	0.269602
PDHX	+	1	protein_coding	ENSG00000110435.7	11	35006180	7167	-233679	11	34772501	11:34772501:T:A	T	A	AC=1458;AN=6052	rs7952315	0.759439	0.240561	0.999264	3.68868e-05	0.0449605	0.0599401	0.0591536	3	3	11	34772501	T	A	0.0676608	0.000194129	0.027717	0.171916
DYNLT3	-	2	protein_coding	ENSG00000165169.6	23	37706661	3363	7417	23	37699244	23:37699244:T:A	T	A	AC=889;AN=5956	23:37699244:T:A	0.850377	0.149623	0.961131	1.36062e-12	0.100995	0.000999001	1.30949e-08	1	1	23	37699244	T	A	0.128851	1.09324e-12	0.240054	0.64485
DYNLT3	-	2	protein_coding	ENSG00000165169.6	23	37706661	3363	-365648	23	38072309	23:38072309:A:G	A	G	AC=121;AN=5916	23:38072309:A:G	0.979366	0.0206339	0.834897	5.52124e-06	-0.150163	0.004995	0.00528202	2	2	23	38072309	A	G	-0.0826123	5.29897e-06	0.284161	0.766457
TRMT44	+	1	protein_coding	ENSG00000155275.14	4	8475243	9048	-99603	4	8375640	4:8375640:A:C	A	C	AC=136;AN=5980	rs146771230	0.97731	0.0226902	0.937668	2.01678e-17	-0.0968119	0.000999001	7.24252e-13	2	1	4	8375640	A	C	-0.151837	4.39526e-17	0.123255	0.322487
TRMT44	+	1	protein_coding	ENSG00000155275.14	4	8475243	9048	-48314	4	8426929	4:8426929:A:G	A	G	AC=4171;AN=6044	rs2631734	0.310278	0.689722	0.998671	8.23513e-16	-0.0301448	0.000999001	1.60837e-11	1	2	4	8426929	A	G	-0.144908	1.10811e-15	0.102583	0.282481
TRMT44	+	1	protein_coding	ENSG00000155275.14	4	8475243	9048	-157210	4	8318033	4:8318033:G:A	G	A	AC=70;AN=5916	rs147333477	0.988111	0.011889	0.824566	1.75967e-06	-0.0720078	0.00699301	0.00650904	3	3	4	8318033	G	A	-0.0863925	1.91997e-06	0.125293	0.327557
METTL15	+	2	protein_coding	ENSG00000169519.15	11	28349128	4612	-223955	11	28125173	11:28125173:A:G	A	G	AC=716;AN=6052	rs12270335	0.881252	0.118748	0.999049	1.43259e-27	0.0832247	0.000999001	1.0781e-20	1	1	11	28125173	A	G	0.154003	1.55292e-17	0.107884	0.300967
METTL15	+	2	protein_coding	ENSG00000169519.15	11	28349128	4612	-231376	11	28117752	11:28117752:G:A	G	A	AC=1657;AN=3704	rs10835269	0.551026	0.448974	0.825512	6.40119e-10	-0.0297781	0.000999001	3.45852e-06	2	2	11	28117752	G	A	-0.101632	2.07482e-08	0.151448	0.400883
METTL15	+	2	protein_coding	ENSG00000169519.15	11	28349128	4612	173814	11	28522942	11:28522942:G:GA	G	GA	AC=79;AN=5988	rs202036963	0.986954	0.0130463	0.891828	1.09294e-09	0.10633	0.000999001	4.89346e-06	3	3	11	28522942	G	GA	0.103993	9.65873e-09	0.33455	0.856579
METTL15	+	2	protein_coding	ENSG00000169519.15	11	28349128	4612	-494496	11	27854632	11:27854632:G:GCCC	G	GCCC	AC=3835;AN=4674	rs68148359	0.178452	0.821548	0.850328	0.000457486	0.0230233	0.256743	0.255801	4	4	11	28156709	T	C	0.0525656	0.00380578	0.026959	0.17105
RP11-5A19.5	+	2	protein_coding	ENSG00000265690.3	16	67198044	3699	798315	16	67996359	16:67996359:C:G	C	G	AC=65;AN=6050	rs117238514	0.989348	0.010652	0.983703	0.000286384	0.252338	0.14985	0.157172	1	1	16	67996359	C	G	0.0660082	0.000277639	0.0630305	0.203457
BAP1	-	2	protein_coding	ENSG00000163930.5	3	52443799	3907	-23464	3	52467263	3:52467263:G:A	G	A	AC=2834;AN=5792	rs648514	0.511119	0.488881	0.977929	1.56537e-06	0.0834596	0.000999001	0.00235099	1	1	3	52467263	G	A	0.0846017	3.12225e-06	0.109945	0.306136
BAP1	-	2	protein_coding	ENSG00000163930.5	3	52443799	3907	-770016	3	53213815	3:53213815:CGT:CGTGTGT	CGT	CGTGTGT	AC=3017;AN=4028	rs532884597;rs532884597;rs532884597;rs532884597;rs565440638	0.252305	0.747695	0.809731	0.000246875	0.0794799	0.151848	0.148904	2	2	3	53213815	CGT	CGTGTGT	0.0656599	0.000299084	0.0920702	0.254621
ADPGK	-	1	protein_coding	ENSG00000159322.13	15	73076071	4616	99560	15	72976511	15:72976511:A:T	A	T	AC=4644;AN=6038	rs8026559	0.228978	0.771022	0.992568	5.90324e-33	-0.492604	0.000999001	1.77921e-24	2	1	15	72995595	C	T	0.22974	1.43062e-37	0.155435	0.41249
ADPGK	-	1	protein_coding	ENSG00000159322.13	15	73076071	4616	-73860	15	73149931	15:73149931:G:A	G	A	AC=95;AN=6030	rs79771870	0.984132	0.0158679	0.964316	1.16831e-18	-0.800263	0.000999001	5.34941e-13	3	2	15	73149931	G	A	-0.155472	7.60327e-18	0.250024	0.669838
ADPGK	-	1	protein_coding	ENSG00000159322.13	15	73076071	4616	75861	15	73000210	15:73000210:T:C	T	C	AC=613;AN=6028	rs118020379	0.899708	0.100292	0.992025	4.09935e-09	-0.309516	0.000999001	2.22651e-05	4	3	15	73129709	G	T	0.0953621	1.45471e-07	0.102569	0.282429
ADPGK	-	1	protein_coding	ENSG00000159322.13	15	73076071	4616	46444	15	73029627	15:73029627:T:G	T	G	AC=215;AN=6024	rs78297633	0.964019	0.0359806	0.981489	2.48067e-08	1.11941	0.000999001	0.000117876	5	4	15	73029627	T	G	0.297606	5.34771e-63	0.2538	0.680334
CXCL6	+	1	protein_coding	ENSG00000124875.5	4	74702904	4961	-133497	4	74569407	4:74569407:T:C	T	C	AC=5491;AN=5912	rs4694633	0.0709091	0.929091	0.951581	1.6584e-12	0.060461	0.000999001	1.42207e-08	1	1	4	74569407	T	C	0.124796	5.48465e-12	0.426551	0.977756
CXCL6	+	1	protein_coding	ENSG00000124875.5	4	74702904	4961	-108563	4	74594341	4:74594341:C:T	C	T	AC=3224;AN=5796	rs13117876	0.443228	0.556772	0.972548	2.19422e-11	-0.0304201	0.000999001	1.40348e-07	2	2	4	74594341	C	T	-0.120985	2.38356e-11	0.192823	0.521806
CXCL6	+	1	protein_coding	ENSG00000124875.5	4	74702904	4961	32340	4	74735244	4:74735244:A:G	A	G	AC=1120;AN=5578	rs2071425	0.799685	0.200315	0.935904	8.47108e-05	-0.0222547	0.0689311	0.0750949	3	3	4	74735244	A	G	-0.0712678	8.6481e-05	0.10651	0.296651
SLC22A17	-	2	protein_coding	ENSG00000092096.10	14	23821252	6588	942	14	23820310	14:23820310:A:G	A	G	AC=250;AN=5910	rs74704321	0.9577	0.0423001	0.933089	1.8025e-50	0.192183	0.000999001	1.17924e-43	1	1	14	23820310	A	G	0.2639	1.94594e-49	0.140974	0.372852
SLC22A17	-	2	protein_coding	ENSG00000092096.10	14	23821252	6588	-8117	14	23829369	14:23829369:G:T	G	T	AC=119;AN=6058	rs115984700	0.980658	0.0193424	1	4.22028e-08	-0.103673	0.000999001	0.000143823	2	2	14	23829369	G	T	-0.0977811	6.95919e-08	0.310533	0.817589
SLC22A17	-	2	protein_coding	ENSG00000092096.10	14	23821252	6588	114514	14	23706738	14:23706738:G:A	G	A	AC=1608;AN=6058	rs178765	0.735332	0.264668	1	2.15496e-05	0.0248555	0.038961	0.0424402	3	3	14	23706738	G	A	0.0758678	2.91783e-05	0.0691112	0.214232
DTD1	+	2	protein_coding	ENSG00000125821.7	20	18568608	7375	-5198	20	18563410	20:18563410:G:A	G	A	AC=186;AN=6056	rs76693048	0.969365	0.0306353	0.998839	3.39561e-54	0.574384	0.000999001	3.71145e-49	1	1	20	18563410	G	A	0.274462	1.74778e-53	0.358173	0.894933
DTD1	+	2	protein_coding	ENSG00000125821.7	20	18568608	7375	-22649	20	18545959	20:18545959:T:C	T	C	AC=4793;AN=6040	rs6081215	0.207889	0.792111	0.997875	1.32762e-13	0.114796	0.000999001	4.80239e-10	2	2	20	18545959	T	C	0.132417	2.53662e-13	0.167484	0.448995
DTD1	+	2	protein_coding	ENSG00000125821.7	20	18568608	7375	-119773	20	18448835	20:18448835:C:T	C	T	AC=143;AN=6050	rs142593868	0.976759	0.0232408	0.98807	1.13813e-05	0.18188	0.016983	0.0179146	3	3	20	18448835	C	T	0.0790342	1.33206e-05	0.122663	0.321177
DTD1	+	2	protein_coding	ENSG00000125821.7	20	18568608	7375	-36243	20	18532365	20:18532365:A:AAAT	A	AAAT	AC=1620;AN=6026	rs143093479	0.731442	0.268558	0.995537	6.39011e-05	-0.0570722	0.0779221	0.0885694	4	4	20	18532365	A	AAAT	-0.0712991	8.58611e-05	0.0533502	0.188923
TPPP	-	2	protein_coding	ENSG00000171368.10	5	693510	7774	100202	5	593308	5:593308:T:A	T	A	AC=1023;AN=6056	rs111707179	0.829894	0.170106	0.998182	2.35147e-40	-0.143733	0.000999001	1.18782e-30	1	1	5	595222	C	T	-0.16429	9.02683e-20	0.228783	0.619197
TPPP	-	2	protein_coding	ENSG00000171368.10	5	693510	7774	-12768	5	706278	5:706278:C:T	C	T	AC=497;AN=2440	rs34375218	0.7948	0.2052	0.626994	7.48068e-08	-0.0464576	0.000999001	0.000631182	5	2	5	706278	C	T	-0.0986132	5.3782e-08	0.256614	0.688439
TPPP	-	2	protein_coding	ENSG00000171368.10	5	693510	7774	101950	5	591560	5:591560:T:C	T	C	AC=4341;AN=5740	rs6555372	0.242605	0.757395	0.968798	6.04137e-07	-0.0357835	0.003996	0.00369607	2	3	5	636003	C	T	0.0796649	1.13541e-05	0.0868626	0.244713
TPPP	-	2	protein_coding	ENSG00000171368.10	5	693510	7774	-3939	5	697449	5:697449:A:<CN2>:710926	A	<CN2>	AC=302;AN=2752	esv3603762;esv3603763;esv3603764;esv3603765	0.889753	0.110247	0.573327	3.44557e-06	-0.0466878	0.01998	0.0145116	6	4	5	697449	A	<CN2>	-0.0926719	3.23495e-07	0.20621	0.561091
TPPP	-	2	protein_coding	ENSG00000171368.10	5	693510	7774	-114919	5	808429	5:808429:C:T	C	T	AC=591;AN=2086	rs199805022	0.718105	0.281895	0.6169	2.3043e-05	0.0372117	0.0709291	0.0680854	4	5	5	706988	G	A	0.0630942	0.000511799	0.040298	0.179698
TPPP	-	2	protein_coding	ENSG00000171368.10	5	693510	7774	-61489	5	754999	5:754999:T:C	T	C	AC=744;AN=1512	rs192953994	0.507722	0.492278	0.56516	5.44261e-05	0.0366274	0.127872	0.13274	7	6	5	1040744	C	G	0.0633152	0.000489019	0.0329669	0.175904
TPPP	-	2	protein_coding	ENSG00000171368.10	5	693510	7774	-51525	5	745035	5:745035:A:C	A	C	AC=2354;AN=2938	rs586501	0.198207	0.801793	0.681919	8.49489e-05	0.0414827	0.176823	0.182565	3	7	5	696789	T	C	-0.0769398	2.24495e-05	0.0724646	0.219666
ZNF718	+	2	lincRNA	ENSG00000250312.2	4	154872	4477	8650	4	163522	4:163522:A:G	A	G	AC=1247;AN=5988	rs61794964	0.792142	0.207858	0.993193	1.71569e-43	0.753314	0.000999001	1.6428e-33	1	1	4	252966	G	A	0.110663	1.01702e-09	0.15293	0.405131
ZNF718	+	2	lincRNA	ENSG00000250312.2	4	154872	4477	841	4	155713	4:155713:A:G	A	G	AC=1222;AN=5986	rs7440274	0.796248	0.203752	0.990407	1.82249e-27	-0.550909	0.000999001	1.34392e-20	2	2	4	351496	CT	C	0.0664834	0.000250698	0.0846951	0.240608
ZNF718	+	2	lincRNA	ENSG00000250312.2	4	154872	4477	-27420	4	127452	4:127452:A:G	A	G	AC=3137;AN=6058	rs7699689	0.481302	0.518698	1	1.70633e-15	0.278119	0.000999001	1.41199e-10	4	3	4	243336	T	G	-0.0821565	5.97187e-06	0.0411564	0.180152
ZNF718	+	2	lincRNA	ENSG00000250312.2	4	154872	4477	-31220	4	123652	4:123652:C:T	C	T	AC=1686;AN=5978	rs68114480	0.716901	0.283099	0.989476	1.55815e-10	-0.229976	0.000999001	1.47423e-06	5	4	4	263652	G	A	-0.0672474	0.000212463	0.0488427	0.184195
ZNF718	+	2	lincRNA	ENSG00000250312.2	4	154872	4477	792041	4	946913	4:946913:G:A	G	A	AC=95;AN=6018	rs140188963	0.984263	0.0157365	0.951805	5.99963e-09	-0.215941	0.000999001	3.14779e-05	3	5	4	946913	G	A	-0.0981436	6.22173e-08	0.26673	0.718496
ZNF718	+	2	lincRNA	ENSG00000250312.2	4	154872	4477	74057	4	228929	4:228929:G:A	G	A	AC=260;AN=6036	rs56405031	0.956972	0.0430281	0.989778	2.18291e-05	-0.129462	0.033966	0.0287675	6	6	4	250187	G	GT	-0.0655016	0.000309333	0.0236806	0.164746
ZNF718	+	2	lincRNA	ENSG00000250312.2	4	154872	4477	141298	4	296170	4:296170:T:C	T	C	AC=146;AN=5580	rs115869462	0.973878	0.026122	0.730488	0.00014743	-0.104023	0.130869	0.130513	7	7	4	624657	G	A	0.0674097	0.000205079	0.0494579	0.184706
RP11-452H21.4	-	2	lincRNA	ENSG00000251323.2	11	78140882	5751	-139	11	78141021	11:78141021:C:T	C	T	AC=1356;AN=5982	rs10899502	0.774167	0.225833	0.993502	4.92754e-64	0.0934944	0.000999001	7.20134e-19	1	1	11	78141021	C	T	0.289877	1.01357e-59	0.383651	0.931002
RP11-452H21.4	-	2	lincRNA	ENSG00000251323.2	11	78140882	5751	523796	11	77617086	11:77617086:T:A	T	A	AC=251;AN=5658	rs12272216	0.955644	0.0443562	0.850737	1.11417e-08	0.0577147	0.0899101	0.132968	2	2	11	77617086	T	A	0.100248	3.22154e-08	0.1505	0.398216
RAB10	+	2	protein_coding	ENSG00000084733.6	2	26321399	5017	-92521	2	26228878	2:26228878:C:A	C	A	AC=5207;AN=5578	rs7596786	0.0668533	0.933147	0.870353	6.44988e-36	-0.97906	0.000999001	1.16165e-29	1	1	2	26233471	G	A	-0.22191	4.16744e-35	0.078979	0.230314
RAB10	+	2	protein_coding	ENSG00000084733.6	2	26321399	5017	537300	2	26858699	2:26858699:C:G	C	G	AC=88;AN=6044	rs188779822	0.985299	0.0147011	0.984011	7.75138e-17	1.37757	0.000999001	1.61073e-12	2	2	2	26858699	C	G	0.147359	3.6014e-16	0.309702	0.816216
RAB10	+	2	protein_coding	ENSG00000084733.6	2	26321399	5017	-67752	2	26253647	2:26253647:C:CA	C	CA	AC=3309;AN=4422	rs11384453	0.25166	0.74834	0.839883	0.000297675	0.177849	0.266733	0.272734	3	3	2	26253647	C	CA	0.0667564	0.000236348	0.0617165	0.201183
CTD-2116N17.1	-	2	protein_coding	ENSG00000259316.3	15	64665964	5465	1835	15	64664129	15:64664129:A:C	A	C	AC=5241;AN=6014	rs12909275	0.128451	0.871549	0.99042	8.27854e-13	-0.0848673	0.000999001	1.48464e-08	1	1	15	64664129	A	C	-0.127313	2.02736e-12	0.0864801	0.24398
CTD-2116N17.1	-	2	protein_coding	ENSG00000259316.3	15	64665964	5465	677564	15	63988400	15:63988400:G:C	G	C	AC=267;AN=6058	rs74814914	0.955996	0.0440039	1	0.000133896	0.0719291	0.120879	0.119351	2	2	15	63988400	G	C	0.0702372	0.000109381	0.136063	0.359714
CCDC19	-	2	protein_coding	ENSG00000213085.5	1	159869902	6265	-36947	1	159906849	1:159906849:A:G	A	G	AC=2874;AN=5890	rs10797055	0.512442	0.487558	0.98118	2.76754e-30	0.111412	0.000999001	6.09584e-25	1	1	1	159906849	A	G	0.205408	3.23854e-30	0.494089	0.987752
CCDC19	-	2	protein_coding	ENSG00000213085.5	1	159869902	6265	28736	1	159841166	1:159841166:A:T	A	T	AC=4375;AN=6018	rs2494516	0.273037	0.726963	0.994812	6.73761e-07	0.0544928	0.001998	0.00145197	2	2	1	159841166	A	T	0.0889692	9.37863e-07	0.0946146	0.259672
CCDC19	-	2	protein_coding	ENSG00000213085.5	1	159869902	6265	-602599	1	160472501	1:160472501:G:C	G	C	AC=1505;AN=5678	rs55917218	0.737276	0.262724	0.941958	9.33158e-05	-0.0424184	0.126873	0.129737	3	3	1	160617057	C	T	0.069616	0.00012583	0.0292361	0.173387
CCDC19	-	2	protein_coding	ENSG00000213085.5	1	159869902	6265	-975583	1	160845485	1:160845485:T:C	T	C	AC=780;AN=6004	rs11588694	0.869551	0.130449	0.98971	0.000146933	0.0534321	0.202797	0.193312	4	4	1	160845485	T	C	0.069096	0.000141362	0.0542966	0.190136
USP44	-	1	protein_coding	ENSG00000136014.7	12	95942445	8762	-16238	12	95958683	12:95958683:A:G	A	G	AC=3458;AN=5974	rs11108116	0.422335	0.577665	0.993269	1.19589e-118	-0.114674	0.000999001	1.61927e-83	1	1	12	95950130	G	T	-0.320088	4.02308e-73	0.280298	0.756859
USP44	-	1	protein_coding	ENSG00000136014.7	12	95942445	8762	-13300	12	95955745	12:95955745:TTTTTG:T	TTTTTG	T	AC=2675;AN=6050	rs199552357	0.558586	0.441414	0.998675	4.42828e-60	0.115173	0.000999001	3.41619e-46	2	2	12	95950002	A	T	-0.199064	1.91519e-28	0.444032	0.985317
USP44	-	1	protein_coding	ENSG00000136014.7	12	95942445	8762	-141	12	95942586	12:95942586:C:A	C	A	AC=473;AN=5618	rs190515164	0.916725	0.0832754	0.906705	2.22047e-30	-0.0767332	0.000999001	4.98251e-20	3	3	12	95942586	C	A	-0.186922	3.22779e-25	0.516747	0.988707
USP44	-	1	protein_coding	ENSG00000136014.7	12	95942445	8762	76977	12	95865468	12:95865468:C:T	C	T	AC=69;AN=6042	rs185505012	0.988688	0.0113122	0.972888	4.76673e-08	0.0880933	0.00599401	0.000982104	5	4	12	95865468	C	T	0.0965465	1.01614e-07	0.227913	0.617218
USP44	-	1	protein_coding	ENSG00000136014.7	12	95942445	8762	538	12	95941907	12:95941907:C:A	C	A	AC=2203;AN=4962	rs11108101	0.556867	0.443133	0.914909	1.35901e-07	-0.0397014	0.00799201	0.00227352	4	5	12	95942538	C	G	-0.0673554	0.000207522	0.0461048	0.18244
USP44	-	1	protein_coding	ENSG00000136014.7	12	95942445	8762	-74520	12	96016965	12:96016965:T:G	T	G	AC=1909;AN=5952	rs76391857	0.678806	0.321194	0.991129	1.84008e-05	0.0162785	0.0749251	0.0780473	6	6	12	96016965	T	G	0.0749435	3.64786e-05	0.0426331	0.180844
CLEC18B	-	2	protein_coding	ENSG00000140839.7	16	74455368	7297	692811	16	73762557	16:73762557:G:A	G	A	AC=4749;AN=5692	rs1038864	0.166324	0.833676	0.94643	7.73229e-05	0.0120637	0.158841	0.155054	1	1	16	73762557	G	A	0.0721073	7.12544e-05	0.0667608	0.210149
CLEC18B	-	2	protein_coding	ENSG00000140839.7	16	74455368	7297	-32407	16	74487775	16:74487775:AT:A	AT	A	AC=930;AN=5200	rs576548560;rs375869598	0.820811	0.179189	0.896885	0.000130533	0.0115926	0.214785	0.228023	2	2	16	74487775	AT	A	0.0686967	0.000154498	0.0575483	0.194688
SLC35C1	+	2	protein_coding	ENSG00000181830.7	11	45826700	5073	-5269	11	45821431	11:45821431:G:C	G	C	AC=1422;AN=5878	rs11038662	0.757475	0.242525	0.977118	8.73902e-148	0.415491	0.000999001	1.81116e-128	1	1	11	45821431	G	C	0.380843	3.79027e-105	0.351942	0.885099
SLC35C1	+	2	protein_coding	ENSG00000181830.7	11	45826700	5073	-8589	11	45818111	11:45818111:C:T	C	T	AC=1371;AN=5948	rs7120278	0.768473	0.231527	0.986347	5.2502e-36	-0.207297	0.000999001	4.54027e-30	2	2	11	45818111	C	T	-0.180004	1.78467e-23	0.411205	0.963673
SLC35C1	+	2	protein_coding	ENSG00000181830.7	11	45826700	5073	-47421	11	45779279	11:45779279:AT:A	AT	A	AC=450;AN=6014	rs146291064	0.924976	0.0750244	0.988347	1.18427e-11	0.182751	0.000999001	4.35247e-08	3	3	11	45779279	AT	A	0.0924024	3.50044e-07	0.172359	0.463266
SLC35C1	+	2	protein_coding	ENSG00000181830.7	11	45826700	5073	7141	11	45833841	11:45833841:C:A	C	A	AC=371;AN=6044	rs76564550	0.938591	0.0614092	0.993289	4.47273e-11	0.17071	0.000999001	2.29581e-07	4	4	11	45833841	C	A	0.102826	1.41266e-08	0.281723	0.760493
ATPIF1	+	1	protein_coding	ENSG00000130770.13	1	28562665	4256	343	1	28563008	1:28563008:G:T	G	T	AC=93;AN=5780	rs2232720	0.984122	0.0158784	0.768054	1.52128e-07	-0.678437	0.002997	0.00046695	5	1	1	28563008	G	T	-0.118077	7.09372e-11	0.494375	0.987765
ATPIF1	+	1	protein_coding	ENSG00000130770.13	1	28562665	4256	11832	1	28574497	1:28574497:G:C	G	C	AC=199;AN=5490	rs76147254	0.963766	0.0362345	0.789318	3.58829e-07	-0.371567	0.002997	0.00110542	3	2	1	28574497	G	C	-0.0918548	4.106e-07	0.229832	0.621574
ATPIF1	+	1	protein_coding	ENSG00000130770.13	1	28562665	4256	9652	1	28572317	1:28572317:G:C	G	C	AC=1841;AN=5928	rs12129745	0.690155	0.309845	0.985273	2.74167e-05	-0.254584	0.034965	0.0343262	4	3	1	28554060	A	G	0.092422	3.48042e-07	0.115388	0.312663
ATPIF1	+	1	protein_coding	ENSG00000130770.13	1	28562665	4256	2100	1	28564765	1:28564765:CACAG:C	CACAG	C	AC=1727;AN=6046	rs4071586	0.715439	0.284561	0.998733	0.000150186	-0.591693	0.143856	0.135635	6	4	1	28600911	C	T	0.235283	2.26026e-39	0.153191	0.405888
DNAH11	+	1	protein_coding	ENSG00000105877.13	7	21932243	8430	-12078	7	21920165	7:21920165:C:T	C	T	AC=2154;AN=5624	rs11763025	0.619527	0.380473	0.960319	2.25275e-14	-0.0217368	0.000999001	5.39505e-09	2	1	7	21944849	AT	A	-0.280323	8.27863e-56	0.202337	0.549784
DNAH11	+	1	protein_coding	ENSG00000105877.13	7	21932243	8430	30662	7	21962905	7:21962905:G:A	G	A	AC=1010;AN=5992	rs13234391	0.831812	0.168188	0.985542	1.02789e-08	-0.016416	0.000999001	0.000211247	1	2	7	21974610	A	G	-0.100746	2.75157e-08	0.229306	0.620383
DNAH11	+	1	protein_coding	ENSG00000105877.13	7	21932243	8430	8822	7	21941065	7:21941065:C:T	C	T	AC=96;AN=5934	rs72658842	0.984046	0.0159539	0.880742	1.25097e-07	-0.0314038	0.002997	0.00152223	5	3	7	21941065	C	T	-0.103431	1.16054e-08	0.196965	0.533948
DNAH11	+	1	protein_coding	ENSG00000105877.13	7	21932243	8430	12159	7	21944402	7:21944402:GGCCAGAGAAACATAT:G	GGCCAGAGAAACATAT	G	AC=833;AN=5822	rs11273818	0.856711	0.143289	0.959551	7.87075e-06	-0.0115258	0.036963	0.0391234	4	4	7	21979511	G	C	0.108851	1.89962e-09	0.165895	0.444233
DNAH11	+	1	protein_coding	ENSG00000105877.13	7	21932243	8430	-38532	7	21893711	7:21893711:G:A	G	A	AC=3986;AN=6006	rs4719677	0.336748	0.663252	0.996172	8.13263e-06	0.00798107	0.033966	0.038173	6	5	7	21878969	A	G	0.0987948	5.08272e-08	0.105327	0.292559
DNAH11	+	1	protein_coding	ENSG00000105877.13	7	21932243	8430	-9677	7	21922566	7:21922566:G:A	G	A	AC=1466;AN=5656	rs7349999	0.739206	0.260794	0.95858	8.41413e-05	-0.0104504	0.217782	0.222341	7	6	7	21974610	A	G	-0.21667	1.64934e-33	0.120189	0.316857
SUCNR1	+	2	protein_coding	ENSG00000198829.5	3	151591431	6418	-27672	3	151563759	3:151563759:T:A	T	A	AC=1538;AN=5924	rs10935878	0.740527	0.259473	0.982723	5.85384e-10	0.0228335	0.00699301	9.32795e-05	1	1	3	151563759	T	A	0.104992	6.95433e-09	0.238045	0.640184
SUCNR1	+	2	protein_coding	ENSG00000198829.5	3	151591431	6418	-498841	3	151092590	3:151092590:C:CAA	C	CAA	AC=163;AN=5684	rs201410926	0.971286	0.0287139	0.822817	0.000172093	0.0309327	0.248751	0.287075	2	2	3	151092590	C	CAA	0.0669165	0.000228299	0.0514336	0.186674
SUCNR1	+	2	protein_coding	ENSG00000198829.5	3	151591431	6418	-152762	3	151438669	3:151438669:TTC:T	TTC	T	AC=1706;AN=6036	rs558163930;rs77737595	0.718123	0.281877	0.997499	0.000240491	-0.0131631	0.287712	0.293675	3	3	3	151438669	TTC	T	-0.0619838	0.00064196	0.00924398	0.0715885
NOSIP	-	2	protein_coding	ENSG00000142546.9	19	50083804	6827	21324	19	50062480	19:50062480:C:T	C	T	AC=894;AN=5996	rs4426453	0.851092	0.148908	0.988349	2.57188e-22	0.102895	0.000999001	1.07029e-17	1	1	19	50062480	C	T	0.139102	1.47251e-14	0.224098	0.608402
SPTLC2	-	1	protein_coding	ENSG00000100596.2	14	78063694	7884	40175	14	78023519	14:78023519:C:G	C	G	AC=3320;AN=5656	rs2272587	0.413876	0.586124	0.969968	2.38569e-119	-0.777037	0.000999001	3.62934e-99	1	1	14	78023519	C	G	-0.354293	2.79903e-90	0.516836	0.988711
SPTLC2	-	1	protein_coding	ENSG00000100596.2	14	78063694	7884	85073	14	77978621	14:77978621:A:C	A	C	AC=358;AN=6058	rs73319080	0.941006	0.0589942	1	1.41226e-59	1.0304	0.000999001	2.67104e-47	2	2	14	77978621	A	C	0.27208	1.48326e-52	0.516464	0.988696
SPTLC2	-	1	protein_coding	ENSG00000100596.2	14	78063694	7884	-14406	14	78078100	14:78078100:T:C	T	C	AC=4839;AN=5904	rs176900	0.180496	0.819504	0.978432	1.06864e-26	-0.402989	0.000999001	6.3434e-20	3	3	14	78078100	T	C	-0.177566	7.06829e-23	0.412211	0.964744
SPTLC2	-	1	protein_coding	ENSG00000100596.2	14	78063694	7884	41300	14	78022394	14:78022394:G:A	G	A	AC=362;AN=5974	rs7160438	0.939706	0.0602941	0.970923	2.51864e-12	0.430424	0.000999001	7.38002e-08	4	4	14	78022394	G	A	0.118268	6.60764e-11	0.133846	0.353344
SPTLC2	-	1	protein_coding	ENSG00000100596.2	14	78063694	7884	-13566	14	78077260	14:78077260:A:T	A	T	AC=1527;AN=5850	rs200145456;rs58287164	0.738739	0.261261	0.976357	8.7256e-12	-0.234145	0.000999001	2.01862e-07	5	5	14	78077260	A	T	-0.116437	1.29715e-10	0.327951	0.845635
SPTLC2	-	1	protein_coding	ENSG00000100596.2	14	78063694	7884	153925	14	77909769	14:77909769:C:T	C	T	AC=75;AN=5994	rs139791189	0.987622	0.0123779	0.919199	6.47679e-06	0.531393	0.023976	0.0199848	6	6	14	77909769	C	T	0.0797255	1.11805e-05	0.14949	0.395419
SPTLC2	-	1	protein_coding	ENSG00000100596.2	14	78063694	7884	-573868	14	78637562	14:78637562:C:CT	C	CT	AC=1615;AN=4618	rs144839930	0.650931	0.349069	0.878918	1.3643e-05	-0.132484	0.035964	0.0352181	7	7	14	78637562	C	CT	-0.0773594	2.02414e-05	0.089328	0.249463
CSNK2B-LY6G5B-1181	+	2	protein_coding	ENSG00000263020.1	6	31636895	31202	11508	6	31648403	6:31648403:C:T	C	T	AC=1923;AN=6058	rs805290	0.68343	0.31657	1	7.24422e-19	-0.634006	0.000999001	1.07549e-11	2	1	6	31648403	C	T	-0.200941	5.80802e-29	0.259116	0.69579
CSNK2B-LY6G5B-1181	+	2	protein_coding	ENSG00000263020.1	6	31636895	31202	-27082	6	31609813	6:31609813:C:T	C	T	AC=1743;AN=6058	rs755714	0.712927	0.287073	1	8.2133e-10	-0.45521	0.000999001	5.42119e-05	3	2	6	31637734	A	T	-0.157398	2.94865e-18	0.142486	0.371985
CSNK2B-LY6G5B-1181	+	2	protein_coding	ENSG00000263020.1	6	31636895	31202	-571824	6	31065071	6:31065071:C:T	C	T	AC=792;AN=6046	rs3130968	0.867894	0.132106	0.99848	2.39556e-07	0.467148	0.00599401	0.00365883	4	3	6	31076704	G	C	0.0782257	1.63189e-05	0.0840723	0.23945
CSNK2B-LY6G5B-1181	+	2	protein_coding	ENSG00000263020.1	6	31636895	31202	886490	6	32523385	6:32523385:A:C	A	C	AC=3844;AN=4492	rs73397431	0.143384	0.856616	0.807373	8.26948e-05	-0.214363	0.234765	0.242331	1	4	6	32523385	A	C	-0.0668188	0.000233182	0.0142253	0.111466
ZNF491	+	2	protein_coding	ENSG00000177599.8	19	11909403	5992	-4060	19	11905343	19:11905343:A:G	A	G	AC=2443;AN=5930	rs7253875	0.587451	0.412549	0.991525	1.00025e-21	0.0381737	0.000999001	3.23475e-16	1	1	19	11906688	GT	G	0.167818	1.42743e-20	0.165025	0.441604
ZNF491	+	2	protein_coding	ENSG00000177599.8	19	11909403	5992	-4460	19	11904943	19:11904943:A:G	A	G	AC=831;AN=6018	rs425995	0.862103	0.137897	0.994546	1.56558e-07	-0.0267791	0.000999001	0.000439359	2	2	19	11904943	A	G	-0.178114	5.19799e-23	0.334637	0.856724
ZNF491	+	2	protein_coding	ENSG00000177599.8	19	11909403	5992	-601875	19	11307528	19:11307528:C:T	C	T	AC=112;AN=5980	rs191720158	0.981379	0.0186214	0.929659	9.8723e-05	0.0469989	0.127872	0.131236	3	3	19	11307528	C	T	0.0705816	0.000101157	0.117926	0.314506
ZNF491	+	2	protein_coding	ENSG00000177599.8	19	11909403	5992	-646305	19	11263098	19:11263098:C:T	C	T	AC=1659;AN=5978	rs7245997	0.724363	0.275637	0.98954	0.000205756	0.0143805	0.234765	0.230236	4	4	19	11263098	C	T	0.0676253	0.000195644	0.0665879	0.20984
ARL2	+	2	protein_coding	ENSG00000213465.3	11	64788988	4353	-11947	11	64777041	11:64777041:A:C	A	C	AC=3127;AN=5170	rs616124	0.3943	0.6057	0.921955	9.37142e-12	-0.148708	0.000999001	6.86571e-08	2	1	11	64777052	AAATAATAAT	A	-0.105232	6.42516e-09	0.146155	0.386441
ARL2	+	2	protein_coding	ENSG00000213465.3	11	64788988	4353	1872	11	64790860	11:64790860:C:T	C	T	AC=5846;AN=6000	rs575858	0.0253906	0.974609	0.948155	3.08814e-06	0.339765	0.000999001	0.00454643	3	2	11	64790860	C	T	0.136686	4.18687e-14	0.281493	0.759914
ARL2	+	2	protein_coding	ENSG00000213465.3	11	64788988	4353	35191	11	64824179	11:64824179:C:T	C	T	AC=660;AN=5624	rs57433602	0.882986	0.117014	0.933913	0.000116352	0.115343	0.117882	0.11011	4	3	11	64824179	C	T	0.0581569	0.00136414	0.0640611	0.20529
ARL2	+	2	protein_coding	ENSG00000213465.3	11	64788988	4353	-188077	11	64600911	11:64600911:C:T	C	T	AC=140;AN=5642	rs71539681	0.975804	0.0241963	0.793872	0.000157887	-0.209481	0.140859	0.142767	1	4	11	64600911	C	T	-0.0675636	0.000198301	0.0732522	0.220914
LINC00563	-	2	lincRNA	ENSG00000261097.1	13	46871979	6590	-24076	13	46896055	13:46896055:A:G	A	G	AC=141;AN=5988	rs17068021	0.97619	0.0238095	0.940797	1.79912e-30	0.846576	0.000999001	6.15381e-24	1	1	13	46896055	A	G	0.231162	4.98843e-38	0.232549	0.627702
NDUFA6	-	2	protein_coding	ENSG00000184983.5	22	42483339	6346	-176625	22	42659964	22:42659964:G:A	G	A	AC=140;AN=5878	rs4822099	0.97593	0.0240704	0.88783	1.81714e-16	2.47743	0.000999001	7.96391e-12	1	1	22	42198647	G	A	0.1061	4.81434e-09	0.134995	0.356719
NDUFA6	-	2	protein_coding	ENSG00000184983.5	22	42483339	6346	-43145	22	42526484	22:42526484:A:C	A	C	AC=2676;AN=5750	rs28371699	0.534102	0.465898	0.9723	8.54212e-15	0.379144	0.000999001	2.69002e-10	2	2	22	42538885	G	T	-0.121053	2.32232e-11	0.215223	0.586287
NDUFA6	-	2	protein_coding	ENSG00000184983.5	22	42483339	6346	-32401	22	42515740	22:42515740:C:A	C	A	AC=2097;AN=6036	rs12161070	0.652427	0.347573	0.997298	1.2234e-09	0.238578	0.000999001	6.77655e-06	3	3	22	42545221	G	A	-0.179259	2.72415e-23	0.165772	0.443862
NDUFA6	-	2	protein_coding	ENSG00000184983.5	22	42483339	6346	-275981	22	42759320	22:42759320:G:A	G	A	AC=221;AN=6026	rs117943151	0.963209	0.0367909	0.974045	7.22089e-05	0.627854	0.0899101	0.0918124	4	4	22	42974763	A	G	-0.0678583	0.000185903	0.0572994	0.194323
NDUFA6	-	2	protein_coding	ENSG00000184983.5	22	42483339	6346	168947	22	42314392	22:42314392:C:T	C	T	AC=114;AN=5958	rs8140914	0.980505	0.0194954	0.918824	0.000281351	0.708775	0.272727	0.268627	5	5	22	43004259	AC	A	-0.0667962	0.000234324	0.0581382	0.195562
NRN1L	+	2	protein_coding	ENSG00000188038.3	16	67919472	3892	-26569	16	67892903	16:67892903:CT:C	CT	C	AC=751;AN=4054	rs200602282	0.816489	0.183511	0.737827	7.94961e-07	-0.0554462	0.001998	0.00104495	1	1	16	67892903	CT	C	-0.0858505	2.22665e-06	0.199189	0.540508
NRN1L	+	2	protein_coding	ENSG00000188038.3	16	67919472	3892	-617244	16	67302228	16:67302228:AT:A	AT	A	AC=102;AN=3370	rs548983298	0.969494	0.0305055	0.400678	0.000122181	0.079701	0.0679321	0.0771351	3	2	16	67302228	AT	A	0.0674838	0.00020179	0.173646	0.466984
NRN1L	+	2	protein_coding	ENSG00000188038.3	16	67919472	3892	-1514	16	67917958	16:67917958:G:A	G	A	AC=75;AN=4984	rs34607252	0.984682	0.0153181	0.529938	0.000194863	0.108913	0.111888	0.112996	4	3	16	68371913	C	G	0.0666018	0.000244379	0.0789788	0.230314
NRN1L	+	2	protein_coding	ENSG00000188038.3	16	67919472	3892	-939257	16	66980215	16:66980215:T:C	T	C	AC=85;AN=5576	rs28382832	0.984742	0.0152578	0.676777	0.000199488	0.10624	0.108891	0.114125	2	4	16	66980215	T	C	0.0610588	0.000773229	0.14134	0.373812
NRN1L	+	2	protein_coding	ENSG00000188038.3	16	67919472	3892	416888	16	68336360	16:68336360:A:G	A	G	AC=280;AN=5600	rs35736950	0.949738	0.0502618	0.865267	0.000635697	-0.0616203	0.276723	0.278201	5	5	16	68336360	A	G	-0.0653594	0.000318819	0.111507	0.308841
MYLK3	-	1	protein_coding	ENSG00000140795.8	16	46824319	1107	87451	16	46736868	16:46736868:TA:T	TA	T	AC=1561;AN=2342	rs35322648	0.334992	0.665008	0.673391	4.30093e-22	-0.3146	0.000999001	6.34663e-18	1	1	16	46736868	TA	T	-0.175995	1.69868e-22	0.224632	0.609653
DPP7	-	2	protein_coding	ENSG00000176978.9	9	140009629	5942	1186	9	140008443	9:140008443:G:A	G	A	AC=144;AN=6058	rs150267769	0.975661	0.0243391	1	3.10603e-61	2.37599	0.000999001	2.88157e-48	2	1	9	140008443	G	A	0.273091	5.99742e-53	0.493839	0.987741
DPP7	-	2	protein_coding	ENSG00000176978.9	9	140009629	5942	879	9	140008750	9:140008750:G:C	G	C	AC=4402;AN=6058	rs10747049	0.273533	0.726467	1	9.79169e-25	-0.600579	0.000999001	4.77303e-18	3	2	9	140008750	G	C	-0.175377	2.39217e-22	0.302129	0.803216
DPP7	-	2	protein_coding	ENSG00000176978.9	9	140009629	5942	37200	9	139972429	9:139972429:C:T	C	T	AC=295;AN=5992	rs192790249	0.95075	0.0492498	0.969844	3.50897e-16	-0.883834	0.000999001	4.92831e-11	4	3	9	140002343	C	A	-0.123266	9.94706e-12	0.23498	0.633191
DPP7	-	2	protein_coding	ENSG00000176978.9	9	140009629	5942	434269	9	139575360	9:139575360:G:A	G	A	AC=57;AN=5226	rs151070459	0.988806	0.011194	0.555311	5.77316e-16	-1.23717	0.000999001	9.52652e-11	5	4	9	139575360	G	A	-0.140329	8.5992e-15	0.496087	0.98784
DPP7	-	2	protein_coding	ENSG00000176978.9	9	140009629	5942	-28688	9	140038317	9:140038317:G:C	G	C	AC=87;AN=5992	rs147567470	0.985332	0.0146675	0.918557	1.92384e-09	1.13093	0.000999001	2.47548e-05	7	5	9	139997835	T	C	0.185943	5.75178e-25	0.328578	0.846661
DPP7	-	2	protein_coding	ENSG00000176978.9	9	140009629	5942	168071	9	139841558	9:139841558:A:G	A	G	AC=4868;AN=5876	rs884112	0.171096	0.828904	0.978228	1.29038e-07	0.293889	0.000999001	0.000846136	6	6	9	139841558	A	G	0.105769	5.37573e-09	0.260756	0.700657
DPP7	-	2	protein_coding	ENSG00000176978.9	9	140009629	5942	406905	9	139602724	9:139602724:T:C	T	C	AC=104;AN=5890	rs151282790	0.98209	0.0179104	0.859538	1.46856e-05	-0.649161	0.043956	0.0422787	8	7	9	139602724	T	C	-0.0704812	0.000103492	0.0581302	0.19555
DPP7	-	2	protein_coding	ENSG00000176978.9	9	140009629	5942	134059	9	139875570	9:139875570:G:A	G	A	AC=1256;AN=5154	rs35578682	0.757008	0.242992	0.91116	6.81082e-05	0.25326	0.13986	0.147581	1	8	9	139900480	C	T	-0.0704571	0.00010406	0.0695616	0.214982
DPP7	-	2	protein_coding	ENSG00000176978.9	9	140009629	5942	3918	9	140005711	9:140005711:T:A	T	A	AC=1804;AN=5754	rs10870179	0.685569	0.314431	0.970809	0.000139089	-0.41732	0.236763	0.249277	9	9	9	140002754	C	T	-0.202805	1.75566e-29	0.156454	0.415535
DNAJB1	-	2	protein_coding	ENSG00000132002.3	19	14640065	7056	-10627	19	14650692	19:14650692:CT:C	CT	C	AC=4063;AN=5154	rs35738060	0.212742	0.787258	0.897912	5.93749e-35	-0.568656	0.000999001	5.79911e-30	1	1	19	14650692	CT	C	-0.218132	5.96776e-34	0.416736	0.96934
DNAJB1	-	2	protein_coding	ENSG00000132002.3	19	14640065	7056	20483	19	14619582	19:14619582:C:T	C	T	AC=738;AN=5870	rs12984596	0.873752	0.126248	0.969724	6.71484e-28	0.589078	0.000999001	2.20393e-23	2	2	19	14618185	TA	T	0.186699	3.68396e-25	0.143418	0.379248
DNAJB1	-	2	protein_coding	ENSG00000132002.3	19	14640065	7056	-43225	19	14683290	19:14683290:G:T	G	T	AC=2520;AN=5294	rs1609864	0.523432	0.476568	0.93673	5.48716e-05	-0.144955	0.0889111	0.0988541	3	3	19	14683290	G	T	-0.0744327	4.12251e-05	0.0590202	0.196886
C19orf12	-	1	protein_coding	ENSG00000131943.13	19	30206182	7826	20071	19	30186111	19:30186111:G:A	G	A	AC=428;AN=5974	rs73033952	0.928221	0.0717789	0.973332	4.57726e-30	0.422547	0.000999001	4.90556e-24	1	1	19	30186111	G	A	0.153133	2.36221e-17	0.33112	0.850866
C19orf12	-	1	protein_coding	ENSG00000131943.13	19	30206182	7826	10134	19	30196048	19:30196048:C:T	C	T	AC=4402;AN=5992	rs2099101	0.265396	0.734604	0.991473	1.78811e-18	0.189722	0.000999001	1.42509e-13	2	2	19	30196048	C	T	0.139111	1.46645e-14	0.434058	0.982354
C19orf12	-	1	protein_coding	ENSG00000131943.13	19	30206182	7826	734	19	30205448	19:30205448:C:T	C	T	AC=1199;AN=5774	rs1001434	0.791441	0.208559	0.965329	1.71377e-08	0.157413	0.001998	8.78671e-05	3	3	19	30205448	C	T	0.0859592	2.16158e-06	0.114582	0.312069
BOLA2	-	2	protein_coding	ENSG00000183336.7	16	29466285	3641	-865445	16	30331730	16:30331730:G:C	G	C	AC=2705;AN=5808	rs8048666	0.532762	0.467238	0.980889	1.93549e-36	-0.074155	0.000999001	5.17608e-29	1	1	16	30331730	G	C	-0.216301	2.12892e-33	0.318416	0.830326
BOLA2	-	2	protein_coding	ENSG00000183336.7	16	29466285	3641	-924392	16	30390677	16:30390677:A:G	A	G	AC=103;AN=5946	rs41292378	0.982923	0.0170772	0.903003	2.43161e-08	-0.113277	0.000999001	7.44495e-05	2	2	16	30390677	A	G	-0.0988178	5.04636e-08	0.285732	0.770128
BOLA2	-	2	protein_coding	ENSG00000183336.7	16	29466285	3641	-474023	16	29940308	16:29940308:G:A	G	A	AC=70;AN=5872	rs575833865	0.988194	0.0118058	0.836975	6.45909e-06	-0.0947502	0.010989	0.008563	3	3	16	29940308	G	A	-0.0811056	7.84832e-06	0.163505	0.436984
BOLA2	-	2	protein_coding	ENSG00000183336.7	16	29466285	3641	700299	16	28765986	16:28765986:C:T	C	T	AC=1168;AN=3392	rs200503856	0.65431	0.34569	0.779348	7.22889e-05	-0.025324	0.0689311	0.0666038	4	4	16	28765986	C	T	-0.0712251	8.73314e-05	0.0698295	0.215424
BOLA2	-	2	protein_coding	ENSG00000183336.7	16	29466285	3641	-996006	16	30462291	16:30462291:C:G	C	G	AC=83;AN=5840	rs77679610	0.985948	0.0140515	0.816335	8.03065e-05	0.0860251	0.0719281	0.0705018	5	5	16	30462291	C	G	0.0714336	8.32489e-05	0.0859728	0.243013
CYB5B	+	2	protein_coding	ENSG00000103018.12	16	69458752	5044	-15920	16	69442832	16:69442832:G:A	G	A	AC=4845;AN=6050	rs153058	0.198999	0.801001	0.997191	6.36428e-76	-0.241364	0.000999001	2.30111e-63	1	1	16	69442832	G	A	-0.306582	6.20178e-67	0.333886	0.855474
CYB5B	+	2	protein_coding	ENSG00000103018.12	16	69458752	5044	73134	16	69531886	16:69531886:G:A	G	A	AC=86;AN=6028	rs112912481	0.985747	0.0142533	0.96194	5.25891e-17	0.33465	0.000999001	2.10319e-12	2	2	16	69531886	G	A	0.144592	1.27903e-15	0.395311	0.945192
CYB5B	+	2	protein_coding	ENSG00000103018.12	16	69458752	5044	38451	16	69497203	16:69497203:G:A	G	A	AC=985;AN=5974	rs12149862	0.836441	0.163559	0.977961	1.45518e-11	0.09099	0.000999001	1.36207e-07	3	3	16	69497203	G	A	0.119186	4.69365e-11	0.237308	0.638491
NBR1	+	1	protein_coding	ENSG00000188554.9	17	41341931	4646	32532	17	41374463	17:41374463:G:A	G	A	AC=2217;AN=6056	rs71367985	0.633505	0.366495	0.999626	2.47365e-65	-0.548639	0.000999001	2.85589e-56	1	1	17	41301286	T	TG	-0.224786	5.31866e-36	0.227929	0.617254
NBR1	+	1	protein_coding	ENSG00000188554.9	17	41341931	4646	-243841	17	41098090	17:41098090:AAC:A	AAC	A	AC=189;AN=6016	rs149382787	0.968994	0.0310065	0.970553	2.23517e-06	0.268053	0.001998	0.00420998	2	2	17	41098090	AAC	A	0.081797	6.55939e-06	0.11056	0.307315
NBR1	+	1	protein_coding	ENSG00000188554.9	17	41341931	4646	200237	17	41542168	17:41542168:G:GT	G	GT	AC=5071;AN=5846	rs11385104	0.133311	0.866689	0.963863	4.02228e-05	0.124033	0.045954	0.0489148	4	3	17	41542168	G	GT	0.0830756	4.68982e-06	0.101786	0.279574
NBR1	+	1	protein_coding	ENSG00000188554.9	17	41341931	4646	38846	17	41380777	17:41380777:A:G	A	G	AC=1711;AN=2482	rs62076451	0.311469	0.688531	0.685863	5.11487e-05	0.143371	0.0649351	0.0607715	3	4	17	41225654	TA	T	0.0650579	0.000339844	0.0639341	0.205063
NBR1	+	1	protein_coding	ENSG00000188554.9	17	41341931	4646	275484	17	41617415	17:41617415:A:G	A	G	AC=296;AN=5994	rs78658895	0.950814	0.0491857	0.976264	0.000150061	-0.172556	0.157842	0.151693	5	5	17	41617415	A	G	-0.081978	6.25707e-06	0.129995	0.341433
RP11-809C9.2	+	2	lincRNA	ENSG00000258102.1	12	116985911	6621	-10525	12	116975386	12:116975386:A:G	A	G	AC=148;AN=5944	rs11609872	0.975361	0.0246386	0.939082	6.09581e-07	0.203314	0.001998	0.00200991	1	1	12	116975386	A	G	0.0903591	6.31994e-07	0.199298	0.54083
RP11-809C9.2	+	2	lincRNA	ENSG00000258102.1	12	116985911	6621	20909	12	117006820	12:117006820:A:T	A	T	AC=2900;AN=4730	rs2047954	0.387789	0.612211	0.889307	4.32466e-06	0.063834	0.00699301	0.0115859	2	2	12	117006820	A	T	0.084151	3.52342e-06	0.171155	0.459773
RP11-809C9.2	+	2	lincRNA	ENSG00000258102.1	12	116985911	6621	41737	12	117027648	12:117027648:C:T	C	T	AC=181;AN=6058	rs4767422	0.969858	0.0301418	1	0.000187708	-0.141192	0.290709	0.276864	3	3	12	117027648	C	T	-0.0671973	0.000214792	0.0384565	0.17861
FAM71E1	-	2	protein_coding	ENSG00000142530.6	19	50979513	6994	35933	19	50943580	19:50943580:A:AAAAT	A	AAAAT	AC=2786;AN=5178	rs140643143	0.461306	0.538694	0.927385	1.34425e-05	0.078313	0.036963	0.0364758	1	1	19	50943580	A	AAAAT	0.0807598	8.58052e-06	0.0864387	0.2439
CCNC	-	1	protein_coding	ENSG00000112237.8	6	100016565	6284	194552	6	99822013	6:99822013:A:T	A	T	AC=3821;AN=4962	rs4840035	0.23083	0.76917	0.884255	5.4918e-06	-0.0474324	0.00999001	0.0113041	1	1	6	99822013	A	T	-0.0779632	1.7424e-05	0.116604	0.313511
CCNC	-	1	protein_coding	ENSG00000112237.8	6	100016565	6284	26113	6	99990452	6:99990452:C:T	C	T	AC=139;AN=5980	rs56238691	0.976976	0.0230242	0.914155	1.75678e-05	-0.117277	0.033966	0.0300602	4	2	6	99990452	C	T	-0.0779976	1.72749e-05	0.159643	0.425192
CCNC	-	1	protein_coding	ENSG00000112237.8	6	100016565	6284	-28240	6	100044805	6:100044805:AT:A	AT	A	AC=1049;AN=5936	rs555909618;rs555909618;rs202213330	0.823249	0.176751	0.984278	2.5532e-05	-0.0464473	0.043956	0.040586	3	3	6	100016800	T	G	-0.0752056	3.42493e-05	0.0330369	0.175941
CCNC	-	1	protein_coding	ENSG00000112237.8	6	100016565	6284	19400	6	99997165	6:99997165:A:T	A	T	AC=155;AN=5984	rs2894870	0.974551	0.0254486	0.957011	2.67783e-05	0.103315	0.046953	0.0439456	2	4	6	99997165	A	T	0.0734644	5.18751e-05	0.0949532	0.260388
CCNC	-	1	protein_coding	ENSG00000112237.8	6	100016565	6284	762860	6	99253705	6:99253705:C:T	C	T	AC=346;AN=6018	rs79073749	0.941596	0.0584036	0.986238	0.000214958	-0.0646215	0.217782	0.220845	5	5	6	99253705	C	T	-0.0665421	0.000247546	0.0336809	0.176272
MCTS1	+	2	protein_coding	ENSG00000232119.3	23	119745184	4363	23896	23	119769080	23:119769080:A:G	A	G	AC=3013;AN=5872	23:119769080:A:G	0.488693	0.511307	0.979526	7.60374e-08	0.0482658	0.001998	0.000326284	1	1	23	119769080	A	G	0.0964299	1.05286e-07	0.176869	0.476234
MCTS1	+	2	protein_coding	ENSG00000232119.3	23	119745184	4363	-314401	23	119430783	23:119430783:T:TA	T	TA	AC=109;AN=5422	23:119430783:T:TA	0.979489	0.020511	0.608317	0.00019314	0.100049	0.181818	0.186551	2	2	23	119430783	T	TA	0.0685568	0.000159366	0.124958	0.32667
PTTG1IP	-	1	protein_coding	ENSG00000183255.7	21	46293583	7693	-27138	21	46320721	21:46320721:C:T	C	T	AC=63;AN=5810	rs79249663	0.989408	0.0105918	0.718041	1.85346e-32	3.09358	0.000999001	2.85675e-24	3	1	21	46320721	C	T	0.184313	1.49392e-24	0.503968	0.988178
PTTG1IP	-	1	protein_coding	ENSG00000183255.7	21	46293583	7693	9826	21	46283757	21:46283757:C:T	C	T	AC=440;AN=6048	rs66467973	0.927026	0.0729738	0.993801	1.42557e-21	19.1806	0.000999001	2.63928e-15	10	2	21	46272286	G	A	-0.0997303	3.79267e-08	0.242444	0.650523
PTTG1IP	-	1	protein_coding	ENSG00000183255.7	21	46293583	7693	20386	21	46273197	21:46273197:C:A	C	A	AC=481;AN=5924	rs13052639	0.918287	0.0817133	0.962673	4.81924e-18	-2.07256	0.000999001	1.61999e-12	6	3	21	46272286	G	A	-0.0885162	1.06531e-06	0.131241	0.345328
PTTG1IP	-	1	protein_coding	ENSG00000183255.7	21	46293583	7693	10389	21	46283194	21:46283194:GAC:G	GAC	G	AC=565;AN=5684	rs368383151	0.900413	0.0995872	0.929555	1.36325e-17	1.47356	0.000999001	5.05889e-12	13	4	21	46281998	T	A	0.150182	9.63289e-17	0.273853	0.739305
PTTG1IP	-	1	protein_coding	ENSG00000183255.7	21	46293583	7693	-7050	21	46300633	21:46300633:G:GAA	G	GAA	AC=1908;AN=5874	rs537531027	0.67564	0.32436	0.981769	6.15956e-17	-1.41221	0.000999001	1.7017e-11	14	5	21	46306138	G	T	0.13483	9.22426e-14	0.277574	0.749642
PTTG1IP	-	1	protein_coding	ENSG00000183255.7	21	46293583	7693	8022	21	46285561	21:46285561:C:T	C	T	AC=3769;AN=6058	rs235282	0.37766	0.62234	1	1.96151e-14	3.23741	0.000999001	2.2872e-09	7	6	21	46289951	G	C	0.41405	8.49603e-126	0.222512	0.604645
PTTG1IP	-	1	protein_coding	ENSG00000183255.7	21	46293583	7693	11635	21	46281948	21:46281948:C:T	C	T	AC=435;AN=6040	rs73238097	0.927902	0.0720983	0.993972	4.41622e-10	-16.1043	0.000999001	8.78435e-06	11	7	21	46272286	G	A	-0.0987129	5.21398e-08	0.232757	0.628171
PTTG1IP	-	1	protein_coding	ENSG00000183255.7	21	46293583	7693	7033	21	46286550	21:46286550:AACAC:A	AACAC	A	AC=232;AN=5796	rs370221592	0.960047	0.0399528	0.897389	2.40443e-08	0.845236	0.002997	0.000242693	8	8	21	46286550	AACAC	A	0.101395	2.23809e-08	0.217776	0.592957
PTTG1IP	-	1	protein_coding	ENSG00000183255.7	21	46293583	7693	49368	21	46244215	21:46244215:C:T	C	T	AC=1059;AN=5644	rs13049630	0.81263	0.18737	0.948695	1.92807e-07	-0.555103	0.004995	0.00144616	12	9	21	46272286	G	A	-0.0933046	2.6859e-07	0.161197	0.429937
PTTG1IP	-	1	protein_coding	ENSG00000183255.7	21	46293583	7693	52229	21	46241354	21:46241354:G:T	G	T	AC=157;AN=5990	rs138152338	0.973916	0.0260841	0.95252	1.46907e-06	0.900832	0.010989	0.00701717	15	10	21	46272286	G	A	-0.096816	9.35909e-08	0.182641	0.492672
PTTG1IP	-	1	protein_coding	ENSG00000183255.7	21	46293583	7693	32037	21	46261546	21:46261546:T:C	T	C	AC=463;AN=5696	rs75384114	0.918784	0.0812157	0.915755	9.63116e-06	-0.573803	0.037962	0.0349173	16	11	21	46272286	G	A	-0.0840997	3.57206e-06	0.1134	0.311063
PTTG1IP	-	1	protein_coding	ENSG00000183255.7	21	46293583	7693	-10104	21	46303687	21:46303687:CT:C	CT	C	AC=715;AN=3672	rs563906346	0.80622	0.19378	0.74572	0.000118713	-0.340806	0.232767	0.240797	1	12	21	46272286	G	A	-0.0945214	1.87184e-07	0.199748	0.542158
RP11-1246C19.1	-	2	lincRNA	ENSG00000273230.1	7	1507158	9115	2865	7	1504293	7:1504293:G:C	G	C	AC=75;AN=5400	rs62435329	0.986252	0.0137482	0.623523	5.84153e-17	0.114632	0.000999001	2.6986e-12	1	1	7	1504293	G	C	0.131956	3.07005e-13	0.490123	0.987576
RP11-1246C19.1	-	2	lincRNA	ENSG00000273230.1	7	1507158	9115	11138	7	1496020	7:1496020:C:G	C	G	AC=1681;AN=4946	rs6973347	0.660545	0.339455	0.90647	3.65476e-11	0.0306574	0.000999001	3.50722e-07	3	2	7	1496020	C	G	0.118006	7.2839e-11	0.422517	0.974589
RP11-1246C19.1	-	2	lincRNA	ENSG00000273230.1	7	1507158	9115	-80282	7	1587440	7:1587440:G:A	G	A	AC=77;AN=6058	rs61747419	0.987105	0.0128949	1	1.00536e-08	-0.10345	0.000999001	5.2062e-05	2	3	7	1587440	G	A	-0.101945	1.87643e-08	0.349472	0.881129
RP11-1246C19.1	-	2	lincRNA	ENSG00000273230.1	7	1507158	9115	2046	7	1505112	7:1505112:C:T	C	T	AC=191;AN=5592	rs116926007	0.966294	0.0337059	0.801382	2.01021e-06	-0.0523079	0.00599401	0.00575783	5	4	7	1604146	G	C	-0.0835357	4.1515e-06	0.109226	0.304544
RP11-1246C19.1	-	2	lincRNA	ENSG00000273230.1	7	1507158	9115	562206	7	944952	7:944952:GGA:G	GGA	G	AC=231;AN=4984	rs200966272	0.953922	0.0460784	0.734209	2.88918e-06	-0.0382903	0.00699301	0.0080188	4	5	7	944952	GGA	G	-0.0825697	5.35875e-06	0.145424	0.38451
RP11-1246C19.1	-	2	lincRNA	ENSG00000273230.1	7	1507158	9115	134953	7	1372205	7:1372205:C:T	C	T	AC=200;AN=5428	rs118081889	0.963718	0.0362816	0.767694	2.08323e-05	-0.0418499	0.047952	0.0470232	6	6	7	1372205	C	T	-0.0771044	2.15572e-05	0.102666	0.282787
SLC12A2	+	2	protein_coding	ENSG00000064651.9	5	127514072	6610	-163523	5	127350549	5:127350549:C:T	C	T	AC=1210;AN=6058	rs3749748	0.799968	0.200032	1	9.35158e-35	-0.0531825	0.000999001	5.73557e-28	1	1	5	127350549	C	T	-0.204694	5.16083e-30	0.296406	0.7926
SLC12A2	+	2	protein_coding	ENSG00000064651.9	5	127514072	6610	-93372	5	127420700	5:127420700:T:C	T	C	AC=1280;AN=6058	rs1864922	0.787395	0.212605	1	4.83011e-06	0.0252167	0.00599401	0.00577317	2	2	5	127423013	A	G	0.0788808	1.38458e-05	0.0801425	0.232351
SLC12A2	+	2	protein_coding	ENSG00000064651.9	5	127514072	6610	-600063	5	126914009	5:126914009:C:T	C	T	AC=1086;AN=6014	rs4835928	0.819097	0.180903	0.995869	5.09332e-05	-0.0167334	0.045954	0.0515761	3	3	5	126914009	C	T	-0.0732796	5.4184e-05	0.089436	0.249666
SLC12A2	+	2	protein_coding	ENSG00000064651.9	5	127514072	6610	-26824	5	127487248	5:127487248:GT:G	GT	G	AC=604;AN=5658	rs11331893	0.893117	0.106883	0.924477	8.85897e-05	0.0277426	0.0859141	0.0829639	4	4	5	128148749	T	A	0.057996	0.00140678	0.0522264	0.187568
SLC12A2	+	2	protein_coding	ENSG00000064651.9	5	127514072	6610	-365227	5	127148845	5:127148845:G:A	G	A	AC=4286;AN=5890	rs790477	0.272622	0.727378	0.983863	0.000292562	0.0133636	0.213786	0.213636	5	5	5	127148845	G	A	0.0647846	0.000360015	0.0455262	0.182148
GS1-421I3.2	-	1	lincRNA	ENSG00000234493.1	23	119149501	3936	-6500	23	119156001	23:119156001:G:C	G	C	AC=2642;AN=6046	23:119156001:G:C	0.562056	0.437944	0.995375	4.89221e-81	0.341215	0.000999001	1.41296e-58	1	1	23	119157332	G	A	-0.219021	3.20505e-34	0.104738	0.290436
GS1-421I3.2	-	1	lincRNA	ENSG00000234493.1	23	119149501	3936	-33	23	119149534	23:119149534:C:CAG	C	CAG	AC=2236;AN=5472	23:119149534:C:CAG	0.59125	0.40875	0.908709	4.79054e-09	0.104727	0.001998	8.66919e-05	2	2	23	119202972	T	G	-0.0822741	5.79091e-06	0.106864	0.297815
GS1-421I3.2	-	1	lincRNA	ENSG00000234493.1	23	119149501	3936	-116856	23	119266357	23:119266357:A:G	A	G	AC=75;AN=6024	23:119266357:A:G	0.98784	0.0121595	0.928343	0.000130439	0.174787	0.182817	0.175213	3	3	23	119266357	A	G	0.0681849	0.000173015	0.0705125	0.21654
ARF6	+	2	protein_coding	ENSG00000165527.5	14	50359810	5729	22435	14	50382245	14:50382245:A:AT	A	AT	AC=629;AN=5838	rs562331395	0.892475	0.107525	0.955931	9.4724e-29	-1.40179	0.000999001	3.03816e-22	1	1	14	50382245	A	AT	-0.199562	1.39746e-28	0.207606	0.565116
ARF6	+	2	protein_coding	ENSG00000165527.5	14	50359810	5729	110739	14	50470549	14:50470549:C:CT	C	CT	AC=1599;AN=5596	rs561143441	0.713413	0.286587	0.955164	1.68007e-09	0.529462	0.000999001	1.06595e-05	2	2	14	50470549	C	CT	0.109622	1.45782e-09	0.219325	0.596869
ARF6	+	2	protein_coding	ENSG00000165527.5	14	50359810	5729	52570	14	50412380	14:50412380:G:A	G	A	AC=219;AN=5968	rs112992671	0.963502	0.0364975	0.94412	1.40247e-06	0.991727	0.003996	0.00293266	3	3	14	50412380	G	A	0.087138	1.56371e-06	0.0764903	0.226102
GNB4	-	1	protein_coding	ENSG00000114450.5	3	179169264	5959	-1994	3	179171258	3:179171258:A:G	A	G	AC=1159;AN=5284	rs62408905	0.779336	0.220664	0.917729	1.64629e-13	0.212658	0.000999001	3.48263e-09	1	1	3	179171258	A	G	0.128993	1.03201e-12	0.302347	0.803605
GNB4	-	1	protein_coding	ENSG00000114450.5	3	179169264	5959	272584	3	178896680	3:178896680:A:T	A	T	AC=62;AN=5910	rs76956292	0.989425	0.010575	0.783113	2.40472e-10	0.624273	0.000999001	1.41042e-06	2	2	3	178896680	A	T	0.113144	4.25105e-10	0.288941	0.777313
GNB4	-	1	protein_coding	ENSG00000114450.5	3	179169264	5959	34	3	179169230	3:179169230:T:G	T	G	AC=879;AN=5908	rs7611674	0.851785	0.148215	0.97454	1.68692e-07	-0.17106	0.000999001	0.000607766	3	3	3	179169230	T	G	-0.0915213	4.52315e-07	0.226897	0.614894
S1PR1	+	2	protein_coding	ENSG00000170989.8	1	101703646	6571	30215	1	101733861	1:101733861:G:A	G	A	AC=2101;AN=5722	rs11166573	0.631354	0.368646	0.966898	1.03341e-55	-1.73077	0.000999001	7.57025e-47	1	1	1	101744633	C	A	-0.218193	5.71945e-34	0.351823	0.884909
S1PR1	+	2	protein_coding	ENSG00000170989.8	1	101703646	6571	8236	1	101711882	1:101711882:G:C	G	C	AC=665;AN=6012	rs2031958	0.888925	0.111075	0.98968	2.87101e-08	-1.65786	0.000999001	6.87098e-05	6	2	1	101737654	C	T	0.0772631	2.0729e-05	0.0467081	0.182768
S1PR1	+	2	protein_coding	ENSG00000170989.8	1	101703646	6571	29459	1	101733105	1:101733105:G:A	G	A	AC=4525;AN=5962	rs9433759	0.240995	0.759005	0.984725	8.99073e-07	0.574387	0.002997	0.00163189	5	3	1	101733105	G	A	0.0747852	3.78913e-05	0.072653	0.219965
S1PR1	+	2	protein_coding	ENSG00000170989.8	1	101703646	6571	-45354	1	101658292	1:101658292:A:T	A	T	AC=1219;AN=4588	rs67087057	0.734468	0.265532	0.860676	1.17111e-05	-0.429264	0.014985	0.0172121	3	4	1	101658292	A	T	-0.073882	4.69967e-05	0.0799072	0.231937
S1PR1	+	2	protein_coding	ENSG00000170989.8	1	101703646	6571	-887187	1	100816459	1:100816459:A:G	A	G	AC=89;AN=6040	rs3754130	0.985442	0.0145584	0.953322	1.80416e-05	-1.44194	0.027972	0.0244443	2	5	1	100816459	A	G	-0.0823323	5.70326e-06	0.078881	0.230144
S1PR1	+	2	protein_coding	ENSG00000170989.8	1	101703646	6571	-143951	1	101559695	1:101559695:G:T	G	T	AC=299;AN=5144	rs4253938	0.941243	0.0587566	0.790918	0.000131873	0.618857	0.141858	0.141917	7	6	1	101559695	G	T	0.0760385	2.79914e-05	0.0982044	0.268087
S1PR1	+	2	protein_coding	ENSG00000170989.8	1	101703646	6571	21959	1	101725605	1:101725605:T:C	T	C	AC=802;AN=6058	rs9434153	0.867344	0.132656	1	0.000331106	1.00692	0.296703	0.29085	8	7	1	102115803	C	CT	-0.0654679	0.000311559	0.0559597	0.1924
ZNF326	+	1	protein_coding	ENSG00000162664.12	1	90460727	5473	772790	1	91233517	1:91233517:TTTG:T	TTTG	T	AC=261;AN=5552	rs201286942	0.953746	0.046254	0.839698	2.45232e-06	0.100153	0.001998	0.0042431	1	1	1	91233517	TTTG	T	0.0850206	2.78902e-06	0.142302	0.37633
CUL7	-	2	protein_coding	ENSG00000044090.4	6	43015898	5914	-29059	6	43044957	6:43044957:G:A	G	A	AC=273;AN=6054	rs3729616	0.953871	0.046129	0.998109	2.65392e-223	-0.638756	0.000999001	3.93557e-201	1	1	6	43044957	G	A	-0.532125	4.15884e-221	0.363472	0.903045
CUL7	-	2	protein_coding	ENSG00000044090.4	6	43015898	5914	1721	6	43014177	6:43014177:G:A	G	A	AC=167;AN=6058	rs111320577	0.972115	0.0278852	0.998637	5.22639e-39	-0.528496	0.000999001	2.89603e-33	2	2	6	42971902	A	G	0.19264	1.03774e-26	0.244656	0.655924
CUL7	-	2	protein_coding	ENSG00000044090.4	6	43015898	5914	1316	6	43014582	6:43014582:G:A	G	A	AC=65;AN=5960	rs55724493	0.989351	0.0106488	0.864131	5.91573e-29	-0.413535	0.000999001	1.06841e-23	3	3	6	43014582	G	A	-0.200118	9.81297e-29	0.515767	0.988667
CUL7	-	2	protein_coding	ENSG00000044090.4	6	43015898	5914	20062	6	42995836	6:42995836:TG:T	TG	T	AC=248;AN=6050	rs553943298;rs200171998	0.958844	0.0411556	0.997089	1.92618e-12	0.231697	0.000999001	1.21464e-08	4	4	6	42971902	A	G	0.127611	1.79958e-12	0.149904	0.39656
CUL7	-	2	protein_coding	ENSG00000044090.4	6	43015898	5914	494995	6	42520903	6:42520903:G:A	G	A	AC=73;AN=5782	rs62414594	0.987669	0.0123311	0.767004	0.00010796	0.113208	0.147852	0.143739	5	5	6	42520903	G	A	0.0706239	0.000100188	0.0570845	0.19401
PAPD4	+	2	protein_coding	ENSG00000164329.9	5	78977475	7017	-65943	5	78911532	5:78911532:CTTTTTT:CTTTTTTT	CTTTTTT	CTTTTTTT	AC=458;AN=5938	rs556798930;rs571073968	0.922065	0.0779349	0.960639	9.31987e-09	0.174695	0.000999001	5.78963e-05	1	1	5	78911532	CTTTTTT	CTTTTTTT	0.0989087	4.90544e-08	0.305791	0.809624
PAPD4	+	2	protein_coding	ENSG00000164329.9	5	78977475	7017	-368684	5	78608791	5:78608791:C:A	C	A	AC=63;AN=5984	rs147520794	0.989226	0.0107738	0.89214	1.0958e-07	-0.395896	0.001998	0.000442685	4	2	5	78608791	C	A	-0.0992207	4.44988e-08	0.273674	0.738796
PAPD4	+	2	protein_coding	ENSG00000164329.9	5	78977475	7017	-181222	5	78796253	5:78796253:C:T	C	T	AC=2290;AN=4978	rs10078311	0.539835	0.460165	0.915284	1.9211e-06	-0.0820021	0.001998	0.0051837	2	3	5	78796253	C	T	-0.0851494	2.69354e-06	0.145577	0.384913
PAPD4	+	2	protein_coding	ENSG00000164329.9	5	78977475	7017	-610051	5	78367424	5:78367424:T:C	T	C	AC=4799;AN=6050	rs486580	0.208199	0.791801	0.9974	4.05693e-06	-0.0961099	0.00599401	0.0104405	6	4	5	78367668	A	T	-0.0789636	1.356e-05	0.0789664	0.230292
PAPD4	+	2	protein_coding	ENSG00000164329.9	5	78977475	7017	-32691	5	78944784	5:78944784:G:A	G	A	AC=209;AN=5560	rs35557579	0.962781	0.0372191	0.814526	4.33883e-06	-0.175171	0.00599401	0.0105634	3	5	5	78944784	G	A	-0.0894535	8.17878e-07	0.281	0.758662
PAPD4	+	2	protein_coding	ENSG00000164329.9	5	78977475	7017	-709108	5	78268367	5:78268367:C:CACACACA	C	CACACACA	AC=63;AN=5280	rs59035274	0.987959	0.0120415	0.600713	5.98807e-05	-0.222749	0.107892	0.105188	7	6	5	78268367	C	CACACACA	-0.0779519	1.7473e-05	0.138789	0.367081
PAPD4	+	2	protein_coding	ENSG00000164329.9	5	78977475	7017	869451	5	79846926	5:79846926:T:C	T	C	AC=275;AN=5966	rs10076737	0.954501	0.0454992	0.964743	8.16719e-05	-0.147239	0.143856	0.134337	5	7	5	79846926	T	C	-0.0690242	0.000143645	0.0897824	0.250319
DPH1	+	2	protein_coding	ENSG00000108963.13	17	1944847	8078	378	17	1945225	17:1945225:T:G	T	G	AC=2082;AN=5668	rs869020	0.631988	0.368012	0.962317	1.24298e-53	0.191806	0.000999001	5.75902e-43	1	1	17	1945225	T	G	0.236599	8.3115e-40	0.435774	0.983138
DPH1	+	2	protein_coding	ENSG00000108963.13	17	1944847	8078	164262	17	2109109	17:2109109:T:A	T	A	AC=2156;AN=6008	rs11078865	0.639909	0.360091	0.996108	3.8786e-10	0.0661101	0.000999001	5.85139e-06	2	2	17	2109109	T	A	0.113556	3.67132e-10	0.0731332	0.220726
DPH1	+	2	protein_coding	ENSG00000108963.13	17	1944847	8078	-5304	17	1939543	17:1939543:T:C	T	C	AC=1403;AN=5456	rs3752962	0.743907	0.256093	0.943089	3.31466e-07	-0.0689954	0.001998	0.00192025	3	3	17	1939543	T	C	-0.0813568	7.35443e-06	0.0983948	0.268597
TVP23C-CDRT4	-	2	protein_coding	ENSG00000259024.2	17	15466762	7187	45802	17	15420960	17:15420960:T:G	T	G	AC=3926;AN=6050	rs7215138	0.349855	0.650145	0.99892	5.07068e-32	0.125544	0.000999001	1.07098e-26	1	1	17	15420960	T	G	0.192244	1.3218e-26	0.277768	0.750166
TVP23C-CDRT4	-	2	protein_coding	ENSG00000259024.2	17	15466762	7187	20437	17	15446325	17:15446325:C:T	C	T	AC=318;AN=5974	rs117975760	0.946878	0.0531219	0.970122	8.34679e-09	0.122043	0.000999001	2.38124e-05	2	2	17	15446325	C	T	0.100554	2.92466e-08	0.247224	0.662421
TVP23C-CDRT4	-	2	protein_coding	ENSG00000259024.2	17	15466762	7187	-130204	17	15596966	17:15596966:G:GT	G	GT	AC=1063;AN=3516	rs56905073	0.696817	0.303183	0.771728	9.95559e-06	0.0486652	0.013986	0.0172171	4	3	17	15596966	G	GT	0.0771358	2.13913e-05	0.145658	0.385127
TVP23C-CDRT4	-	2	protein_coding	ENSG00000259024.2	17	15466762	7187	96318	17	15370444	17:15370444:A:G	A	G	AC=2484;AN=4042	rs12453587	0.386902	0.613098	0.830186	1.08305e-05	0.0487406	0.014985	0.0205865	3	4	17	15370444	A	G	0.0756135	3.10346e-05	0.161751	0.43163
TVP23C-CDRT4	-	2	protein_coding	ENSG00000259024.2	17	15466762	7187	775324	17	14691438	17:14691438:C:CTAA	C	CTAA	AC=2303;AN=5898	rs5819493	0.609732	0.390268	0.983158	4.12781e-05	-0.0385619	0.0709291	0.0666553	5	5	17	14691438	C	CTAA	-0.0753561	3.30278e-05	0.113725	0.311362
TVP23C-CDRT4	-	2	protein_coding	ENSG00000259024.2	17	15466762	7187	-231050	17	15697812	17:15697812:G:GATAT	G	GATAT	AC=1201;AN=4924	rs202143929	0.755441	0.244559	0.884423	4.72687e-05	0.0448552	0.0819181	0.0728241	6	6	17	15697812	G	GATAT	0.0729775	5.81683e-05	0.118098	0.314649
P2RY11	+	2	protein_coding	ENSG00000244165.1	19	10222780	7017	-10442	19	10212338	19:10212338:G:<CN0>:0	G	<CN0>	AC=155;AN=5894	esv3643648	0.973972	0.0260279	0.889684	1.47008e-61	-1.13637	0.000999001	3.6802e-49	1	1	19	10212338	G	<CN0>	-0.28852	3.72455e-59	0.411519	0.964009
P2RY11	+	2	protein_coding	ENSG00000244165.1	19	10222780	7017	137965	19	10360745	19:10360745:A:T	A	T	AC=117;AN=5994	rs117131708	0.980613	0.0193874	0.943308	2.08586e-14	-0.614748	0.000999001	1.05734e-09	2	2	19	10360745	A	T	-0.141392	5.37541e-15	0.493802	0.987739
P2RY11	+	2	protein_coding	ENSG00000244165.1	19	10222780	7017	120688	19	10343468	19:10343468:C:G	C	G	AC=137;AN=6004	rs75055018	0.977073	0.0229268	0.952837	6.04153e-10	-0.505781	0.000999001	4.65828e-06	4	3	19	10343468	C	G	-0.111506	7.57578e-10	0.125567	0.328296
P2RY11	+	2	protein_coding	ENSG00000244165.1	19	10222780	7017	-4256	19	10218524	19:10218524:C:G	C	G	AC=1598;AN=5056	rs2305791	0.684892	0.315108	0.913403	1.83445e-09	-0.150991	0.000999001	1.7388e-05	3	4	19	10218524	C	G	-0.107481	3.02779e-09	0.312606	0.820983
P2RY11	+	2	protein_coding	ENSG00000244165.1	19	10222780	7017	11594	19	10234374	19:10234374:G:A	G	A	AC=5190;AN=5516	rs12981872	0.0588652	0.941135	0.860886	2.51121e-06	-0.233555	0.00899101	0.00748795	5	5	19	10187458	GGGAA	G	-0.0725399	6.44358e-05	0.0601952	0.198688
P2RY11	+	2	protein_coding	ENSG00000244165.1	19	10222780	7017	993920	19	11216700	19:11216700:A:G	A	G	AC=463;AN=6026	rs885765	0.92304	0.0769605	0.970457	1.21149e-05	0.185126	0.030969	0.0274621	6	6	19	11216700	A	G	0.071578	8.05269e-05	0.0985812	0.269111
ARFIP1	+	2	protein_coding	ENSG00000164144.10	4	153832722	6453	-131082	4	153701640	4:153701640:G:A	G	A	AC=674;AN=6036	rs10028182	0.886768	0.113232	0.991703	4.29367e-29	2.21858	0.000999001	1.74722e-22	2	1	4	154276315	CA	C	-0.0631924	0.000501561	0.0197648	0.148001
ARFIP1	+	2	protein_coding	ENSG00000164144.10	4	153832722	6453	-75857	4	153756865	4:153756865:G:A	G	A	AC=696;AN=6050	rs11932276	0.883473	0.116527	0.997253	1.18063e-20	-1.71845	0.000999001	2.48375e-15	3	2	4	154276315	CA	C	-0.0615968	0.000694137	0.0176495	0.13549
ARFIP1	+	2	protein_coding	ENSG00000164144.10	4	153832722	6453	-154868	4	153677854	4:153677854:CTGTTTGTTTGTT:C	CTGTTTGTTTGTT	C	AC=848;AN=6034	rs556610013;rs555537589;rs558058412;rs148848058	0.857443	0.142557	0.99452	2.42527e-16	-0.500185	0.000999001	1.38187e-11	6	3	4	153660541	C	A	-0.0969314	9.03488e-08	0.195498	0.529631
ARFIP1	+	2	protein_coding	ENSG00000164144.10	4	153832722	6453	-200732	4	153631990	4:153631990:T:C	T	C	AC=5785;AN=6016	rs11944438	0.0384865	0.961513	0.967449	3.49893e-12	-0.330781	0.000999001	5.8743e-08	4	4	4	153631990	T	C	-0.12518	4.71693e-12	0.266384	0.717465
ARFIP1	+	2	protein_coding	ENSG00000164144.10	4	153832722	6453	32617	4	153865339	4:153865339:A:T	A	T	AC=3512;AN=5852	rs908524	0.399866	0.600134	0.975253	1.27809e-08	0.297184	0.000999001	6.90481e-05	7	5	4	153863430	C	T	0.0646472	0.00037057	0.0168577	0.130302
ARFIP1	+	2	protein_coding	ENSG00000164144.10	4	153832722	6453	-710090	4	153122632	4:153122632:G:A	G	A	AC=85;AN=6002	rs150121101	0.986174	0.0138256	0.933329	1.21748e-07	0.398905	0.000999001	0.000500493	5	6	4	153122632	G	A	0.0932484	2.73076e-07	0.149971	0.396746
ARFIP1	+	2	protein_coding	ENSG00000164144.10	4	153832722	6453	-170256	4	153662466	4:153662466:T:TA	T	TA	AC=85;AN=5544	rs555408252	0.984827	0.0151729	0.674405	3.87795e-07	-0.338621	0.000999001	0.00129027	8	7	4	153662466	T	TA	-0.0977072	7.11976e-08	0.326646	0.843511
ARFIP1	+	2	protein_coding	ENSG00000164144.10	4	153832722	6453	-131592	4	153701130	4:153701130:C:T	C	T	AC=2617;AN=5838	rs4619875	0.5539	0.4461	0.983849	4.68532e-07	0.824446	0.000999001	0.00150018	9	8	4	153834841	A	T	-0.274079	2.46942e-53	0.513105	0.988559
ARFIP1	+	2	protein_coding	ENSG00000164144.10	4	153832722	6453	-759837	4	153072885	4:153072885:T:C	T	C	AC=2180;AN=5956	rs6833264	0.634546	0.365454	0.99137	0.000235105	0.0696176	0.278721	0.286206	10	9	4	153072885	T	C	0.0667173	0.000238357	0.0446659	0.181743
SEMA4A	+	2	protein_coding	ENSG00000196189.8	1	156145124	4313	130157	1	156275281	1:156275281:G:A	G	A	AC=2774;AN=6058	rs7522860	0.542231	0.457769	1	2.40839e-65	-0.845151	0.000999001	2.58914e-52	2	1	1	156309053	CA	C	-0.265954	3.2841e-50	0.316649	0.827502
SEMA4A	+	2	protein_coding	ENSG00000196189.8	1	156145124	4313	2434	1	156147558	1:156147558:C:T	C	T	AC=2569;AN=6058	rs3738581	0.575274	0.424726	1	4.61255e-19	2.18742	0.000999001	1.12229e-13	7	2	1	156188614	C	T	0.0997965	3.71452e-08	0.299401	0.798258
SEMA4A	+	2	protein_coding	ENSG00000196189.8	1	156145124	4313	7435	1	156152559	1:156152559:T:C	T	C	AC=5429;AN=5526	rs6666974	0.0173084	0.982692	0.719875	7.43875e-14	-1.16624	0.000999001	2.96716e-09	4	3	1	156152559	T	C	-0.108712	1.99238e-09	0.254669	0.682815
SEMA4A	+	2	protein_coding	ENSG00000196189.8	1	156145124	4313	15569	1	156160693	1:156160693:A:G	A	G	AC=318;AN=6016	rs2758617	0.947078	0.0529221	0.980258	2.39817e-13	-0.911251	0.000999001	8.27755e-09	8	4	1	156160693	A	G	-0.109124	1.73051e-09	0.162632	0.434321
SEMA4A	+	2	protein_coding	ENSG00000196189.8	1	156145124	4313	-140517	1	156004607	1:156004607:C:T	C	T	AC=71;AN=6050	rs11809690	0.98838	0.0116204	0.98302	6.42478e-10	-1.27585	0.000999001	5.25353e-06	6	5	1	156004607	C	T	-0.11169	7.1031e-10	0.273996	0.739711
SEMA4A	+	2	protein_coding	ENSG00000196189.8	1	156145124	4313	2202	1	156147326	1:156147326:T:C	T	C	AC=2367;AN=5980	rs7695	0.603493	0.396507	0.992295	6.16759e-09	1.47286	0.000999001	3.54181e-05	1	6	1	156188614	C	T	0.100843	2.66841e-08	0.374894	0.919526
SEMA4A	+	2	protein_coding	ENSG00000196189.8	1	156145124	4313	-44055	1	156101069	1:156101069:T:A	T	A	AC=339;AN=6010	rs2485669	0.943632	0.0563678	0.974177	4.44137e-08	0.672981	0.000999001	0.000212487	3	7	1	156188614	C	T	0.0980861	6.33353e-08	0.333825	0.855372
SEMA4A	+	2	protein_coding	ENSG00000196189.8	1	156145124	4313	-57371	1	156087753	1:156087753:T:C	T	C	AC=126;AN=5992	rs74758957	0.97882	0.0211795	0.949768	9.03346e-07	-1.31291	0.002997	0.00236708	9	8	1	156188614	C	T	0.0991104	4.60608e-08	0.363794	0.903529
SEMA4A	+	2	protein_coding	ENSG00000196189.8	1	156145124	4313	-47647	1	156097477	1:156097477:AT:A	AT	A	AC=1077;AN=4282	rs34481489	0.749316	0.250684	0.832054	9.01978e-06	0.264905	0.013986	0.016562	5	9	1	156188614	C	T	0.106891	3.69338e-09	0.384558	0.932124
SEMA4A	+	2	protein_coding	ENSG00000196189.8	1	156145124	4313	16078	1	156161202	1:156161202:G:A	G	A	AC=106;AN=5346	rs11587570	0.98008	0.0199196	0.685561	3.09408e-05	-0.558071	0.0539461	0.0471493	10	10	1	156188614	C	T	0.100795	2.70953e-08	0.362357	0.90136
SEMA4A	+	2	protein_coding	ENSG00000196189.8	1	156145124	4313	198722	1	156343846	1:156343846:G:C	G	C	AC=770;AN=5910	rs12039851	0.870168	0.129832	0.973492	0.000113965	-0.255798	0.135864	0.13173	11	11	1	156188614	C	T	0.106177	4.69158e-09	0.344722	0.873401
EIF4G2	-	1	protein_coding	ENSG00000110321.11	11	10830466	8589	2105	11	10828361	11:10828361:C:A	C	A	AC=3341;AN=5742	rs10743151	0.418055	0.581945	0.971047	2.47865e-93	-1.13595	0.000999001	2.45508e-78	1	1	11	10828361	C	A	-0.354247	2.95977e-90	0.278798	0.752926
EIF4G2	-	1	protein_coding	ENSG00000110321.11	11	10830466	8589	-70935	11	10901401	11:10901401:G:A	G	A	AC=82;AN=5858	rs78738372	0.9855	0.0145	0.818602	3.96503e-06	-0.96355	0.015984	0.0126253	2	2	11	10901401	G	A	-0.0850912	2.73627e-06	0.153402	0.406502
EIF4G2	-	1	protein_coding	ENSG00000110321.11	11	10830466	8589	17740	11	10812726	11:10812726:C:T	C	T	AC=59;AN=5882	rs77334999	0.990043	0.00995685	0.786055	0.00013294	0.876263	0.230769	0.235553	3	3	11	10812726	C	T	0.0683947	0.000165186	0.070162	0.215969
RP11-182I10.3	-	2	lincRNA	ENSG00000226891.2	1	65468120	6440	-50334	1	65518454	1:65518454:G:A	G	A	AC=4617;AN=5906	rs6680481	0.217851	0.782149	0.978538	1.43425e-26	0.0426726	0.000999001	2.00166e-19	1	1	1	65518454	G	A	0.189933	5.35505e-26	0.441522	0.984949
RP11-182I10.3	-	2	lincRNA	ENSG00000226891.2	1	65468120	6440	435576	1	65032544	1:65032544:T:A	T	A	AC=4487;AN=5806	rs56198269	0.22764	0.77236	0.966021	9.02253e-05	-0.0153263	0.130869	0.122222	2	2	1	65032544	T	A	-0.0710954	8.99653e-05	0.05998	0.198351
NDRG1	-	1	protein_coding	ENSG00000104419.10	8	134277235	8045	-8572	8	134285807	8:134285807:A:G	A	G	AC=4498;AN=5888	rs2929995	0.235567	0.764433	0.977145	8.08506e-38	0.380326	0.000999001	1.94991e-32	1	1	8	134285807	A	G	0.181634	7.03465e-24	0.305638	0.809361
NDRG1	-	1	protein_coding	ENSG00000104419.10	8	134277235	8045	48305	8	134228930	8:134228930:T:G	T	G	AC=3465;AN=6026	rs11778573	0.42466	0.57534	0.9967	5.83072e-28	0.349288	0.000999001	3.01977e-23	3	2	8	134228930	T	G	0.133637	1.52461e-13	0.304058	0.806624
NDRG1	-	1	protein_coding	ENSG00000104419.10	8	134277235	8045	-26646	8	134303881	8:134303881:C:A	C	A	AC=3157;AN=6058	rs3802253	0.478885	0.521115	1	2.25815e-23	-0.307011	0.000999001	7.52298e-19	6	3	8	134303881	C	A	-0.177089	9.23413e-23	0.497649	0.987908
NDRG1	-	1	protein_coding	ENSG00000104419.10	8	134277235	8045	-219626	8	134496861	8:134496861:C:T	C	T	AC=88;AN=5954	rs72718294	0.984908	0.0150919	0.87508	3.02892e-09	-0.491066	0.000999001	1.06323e-05	9	4	8	134496861	C	T	-0.103862	1.00829e-08	0.244236	0.654886
NDRG1	-	1	protein_coding	ENSG00000104419.10	8	134277235	8045	-33606	8	134310841	8:134310841:C:T	C	T	AC=404;AN=5478	rs72731589	0.926764	0.0732359	0.858073	6.52715e-09	0.254296	0.000999001	2.15598e-05	7	5	8	134310841	C	T	0.0962579	1.10941e-07	0.2878	0.774805
NDRG1	-	1	protein_coding	ENSG00000104419.10	8	134277235	8045	-32093	8	134309328	8:134309328:G:A	G	A	AC=478;AN=5670	rs2272654	0.915318	0.0846816	0.918603	4.2172e-08	0.33896	0.000999001	0.000129685	5	6	8	134302878	A	G	-0.0766678	2.40011e-05	0.111677	0.309081
NDRG1	-	1	protein_coding	ENSG00000104419.10	8	134277235	8045	9230	8	134268005	8:134268005:G:C	G	C	AC=1212;AN=5820	rs3808598	0.790659	0.209341	0.971386	6.059e-08	0.147421	0.001998	0.000170532	10	7	8	134268005	G	C	0.0858974	2.19831e-06	0.149139	0.394457
NDRG1	-	1	protein_coding	ENSG00000104419.10	8	134277235	8045	-53517	8	134330752	8:134330752:A:G	A	G	AC=561;AN=5978	rs57286830	0.90575	0.0942502	0.983629	3.63236e-07	0.274529	0.003996	0.000931026	8	8	8	133978709	C	CTG	-0.0675813	0.000197536	0.0426302	0.180843
NDRG1	-	1	protein_coding	ENSG00000104419.10	8	134277235	8045	-32243	8	134309478	8:134309478:G:A	G	A	AC=153;AN=5484	rs11575971	0.971886	0.0281139	0.756502	3.69371e-07	0.302594	0.002997	0.000918116	4	9	8	134309478	G	A	0.0878415	1.28639e-06	0.214002	0.583005
NDRG1	-	1	protein_coding	ENSG00000104419.10	8	134277235	8045	-21974	8	134299209	8:134299209:A:C	A	C	AC=95;AN=5980	rs554715322	0.984324	0.015676	0.91216	1.64439e-06	0.388641	0.004995	0.00365969	11	10	8	134299209	A	C	0.0956164	1.34735e-07	0.275793	0.744755
NDRG1	-	1	protein_coding	ENSG00000104419.10	8	134277235	8045	192866	8	134084369	8:134084369:C:T	C	T	AC=3417;AN=6046	rs2739150	0.437318	0.562682	0.998842	1.89661e-06	-0.0983565	0.004995	0.00426918	12	11	8	134089317	G	C	0.0887513	9.97201e-07	0.0496857	0.184909
NDRG1	-	1	protein_coding	ENSG00000104419.10	8	134277235	8045	-91966	8	134369201	8:134369201:T:A	T	A	AC=910;AN=5856	rs67397426	0.845	0.155	0.972942	4.60148e-05	-0.132759	0.0859141	0.0841146	13	12	8	134369201	T	A	-0.0722851	6.8373e-05	0.0660263	0.208832
NDRG1	-	1	protein_coding	ENSG00000104419.10	8	134277235	8045	50038	8	134227197	8:134227197:A:T	A	T	AC=2446;AN=5948	rs2272645	0.589984	0.410016	0.989237	5.80019e-05	-0.125622	0.0989011	0.0984756	14	13	8	133981073	C	T	0.0685696	0.000158914	0.0509364	0.186141
OXLD1	-	1	protein_coding	ENSG00000204237.4	17	79633608	8353	2882	17	79630726	17:79630726:GTTTT:G	GTTTT	G	AC=326;AN=6046	rs139696118	0.946544	0.0534561	0.993922	1.87207e-47	-0.926344	0.000999001	2.53742e-39	2	1	17	79643270	G	A	-0.237205	5.23209e-40	0.187494	0.506482
OXLD1	-	1	protein_coding	ENSG00000204237.4	17	79633608	8353	5200	17	79628408	17:79628408:C:G	C	G	AC=2779;AN=5650	rs9890460	0.50812	0.49188	0.962572	1.84808e-26	-0.392961	0.000999001	2.78003e-20	3	2	17	79590680	C	T	-0.166708	2.56126e-20	0.0974564	0.266159
OXLD1	-	1	protein_coding	ENSG00000204237.4	17	79633608	8353	3370	17	79630238	17:79630238:A:G	A	G	AC=1489;AN=3990	rs11150804	0.627935	0.372065	0.827607	3.95873e-23	-0.389919	0.000999001	2.18402e-17	1	3	17	79607602	G	A	0.110225	1.18388e-09	0.206988	0.563338
OXLD1	-	1	protein_coding	ENSG00000204237.4	17	79633608	8353	-834574	17	80468182	17:80468182:A:G	A	G	AC=400;AN=5998	rs111617764	0.932617	0.0673828	0.978518	4.63663e-07	0.273023	0.002997	0.0020405	4	4	17	80468182	A	G	0.0855688	2.40408e-06	0.0968315	0.264628
FOXD2	+	2	protein_coding	ENSG00000186564.5	1	47901689	6477	783217	1	48684906	1:48684906:A:G	A	G	AC=611;AN=6046	rs75319109	0.898902	0.101098	0.996603	0.000278081	0.0132322	0.238761	0.243254	2	1	1	48684906	A	G	0.0643231	0.000396627	0.0224605	0.160544
FOXD2	+	2	protein_coding	ENSG00000186564.5	1	47901689	6477	-41266	1	47860423	1:47860423:T:C	T	C	AC=369;AN=6042	rs12042790	0.937399	0.0626011	0.992962	0.000340889	0.0164011	0.273726	0.285838	1	2	1	47860423	T	C	0.0643315	0.00039593	0.0505147	0.185707
TUBG2	+	2	protein_coding	ENSG00000037042.8	17	40812278	4707	-293488	17	40518790	17:40518790:G:A	G	A	AC=79;AN=5966	rs148977808	0.986911	0.013089	0.89706	1.3073e-16	0.479067	0.000999001	9.13704e-11	2	1	17	40518790	G	A	0.0950626	1.59177e-07	0.265862	0.715908
TUBG2	+	2	protein_coding	ENSG00000037042.8	17	40812278	4707	-611464	17	40200814	17:40200814:C:T	C	T	AC=72;AN=5572	rs79911191	0.987031	0.0129688	0.663615	4.31459e-16	0.598525	0.000999001	2.17799e-10	5	2	17	40200814	C	T	0.0572862	0.00160987	0.0795254	0.231267
TUBG2	+	2	protein_coding	ENSG00000037042.8	17	40812278	4707	-789365	17	40022913	17:40022913:C:G	C	G	AC=74;AN=5584	rs191273121	0.986704	0.013296	0.685089	1.77048e-12	-0.500551	0.000999001	1.47779e-07	6	3	17	41752118	A	G	-0.0551163	0.00240973	0.0215392	0.156735
TUBG2	+	2	protein_coding	ENSG00000037042.8	17	40812278	4707	-367771	17	40444507	17:40444507:C:T	C	T	AC=60;AN=5918	rs148395774	0.989769	0.010231	0.810477	2.25245e-12	-0.428741	0.000999001	1.75736e-07	3	4	17	40444507	C	T	-0.0801701	9.982e-06	0.153935	0.408059
TUBG2	+	2	protein_coding	ENSG00000037042.8	17	40812278	4707	-213037	17	40599241	17:40599241:CA:C	CA	C	AC=3866;AN=5466	rs34633576	0.292396	0.707604	0.943461	1.38235e-09	0.0558848	0.001998	2.56863e-05	4	5	17	40599241	CA	C	0.111018	8.98703e-10	0.202676	0.55078
TUBG2	+	2	protein_coding	ENSG00000037042.8	17	40812278	4707	246524	17	41058802	17:41058802:T:C	T	C	AC=649;AN=5966	rs161631	0.891781	0.108219	0.977326	6.62727e-05	0.0538296	0.0749251	0.082139	1	6	17	41058802	T	C	0.0641371	0.000412345	0.0483786	0.183842
TUBG2	+	2	protein_coding	ENSG00000037042.8	17	40812278	4707	-819393	17	39992885	17:39992885:G:A	G	A	AC=71;AN=5738	rs111264802	0.987917	0.012083	0.747434	0.000134663	0.108185	0.141858	0.150079	8	7	17	39992885	G	A	0.0716169	7.98087e-05	0.135359	0.357757
TUBG2	+	2	protein_coding	ENSG00000037042.8	17	40812278	4707	-382261	17	40430017	17:40430017:G:A	G	A	AC=61;AN=5754	rs143985831	0.989643	0.0103565	0.698499	0.000166558	0.124219	0.178821	0.171601	9	8	17	40430017	G	A	0.0744627	4.09313e-05	0.105233	0.292224
TUBG2	+	2	protein_coding	ENSG00000037042.8	17	40812278	4707	583936	17	41396214	17:41396214:G:GA	G	GA	AC=144;AN=5980	rs550671151	0.976167	0.0238328	0.952375	0.000209788	0.0910646	0.198801	0.207157	7	9	17	41396214	G	GA	0.070691	9.86685e-05	0.0983167	0.268386
IL21R	+	2	protein_coding	ENSG00000103522.11	16	27455288	6242	-59626	16	27395662	16:27395662:C:CT	C	CT	AC=164;AN=6056	rs201121732	0.973234	0.0267656	0.996556	7.78686e-39	0.832994	0.000999001	9.76994e-30	1	1	16	27395662	C	CT	0.218494	4.63228e-34	0.50277	0.988128
IL21R	+	2	protein_coding	ENSG00000103522.11	16	27455288	6242	-51351	16	27403937	16:27403937:C:CA	C	CA	AC=1754;AN=4288	rs34298061	0.590681	0.409319	0.857351	8.19249e-07	-0.108161	0.002997	0.0037724	2	2	16	27403937	C	CA	-0.0868057	1.71389e-06	0.130868	0.344161
IL21R	+	2	protein_coding	ENSG00000103522.11	16	27455288	6242	12803	16	27468091	16:27468091:G:T	G	T	AC=1170;AN=5946	rs4787961	0.803941	0.196059	0.986627	2.12872e-06	-0.118552	0.011988	0.00866276	3	3	16	27468091	G	T	-0.0832858	4.43604e-06	0.0790622	0.230459
IL21R	+	2	protein_coding	ENSG00000103522.11	16	27455288	6242	-178232	16	27277056	16:27277056:G:A	G	A	AC=2015;AN=6058	rs7195219	0.666183	0.333817	1	3.87132e-06	0.0955396	0.012987	0.0129684	4	4	16	27277056	G	A	0.081608	6.89011e-06	0.0592478	0.19723
IL21R	+	2	protein_coding	ENSG00000103522.11	16	27455288	6242	-845613	16	26609675	16:26609675:T:C	T	C	AC=517;AN=5882	rs11647286	0.912243	0.0877571	0.957323	7.20155e-05	-0.137685	0.144855	0.148717	5	5	16	26609675	T	C	-0.0708657	9.4817e-05	0.0254466	0.168968
IL21R	+	2	protein_coding	ENSG00000103522.11	16	27455288	6242	899065	16	28354353	16:28354353:T:G	T	G	AC=459;AN=3292	rs1794256	0.860368	0.139632	0.677651	0.000113392	0.110618	0.201798	0.207576	6	6	16	28354353	T	G	0.0705333	0.000102275	0.0537184	0.189388
OGFOD2	+	1	protein_coding	ENSG00000111325.12	12	123461972	5640	170958	12	123632930	12:123632930:G:A	G	A	AC=4687;AN=6058	rs1727302	0.225822	0.774178	1	7.21643e-13	-0.0801359	0.000999001	8.36028e-09	1	1	12	123632930	G	A	-0.128451	1.2843e-12	0.156098	0.414469
OGFOD2	+	1	protein_coding	ENSG00000111325.12	12	123461972	5640	-738404	12	122723568	12:122723568:A:C	A	C	AC=112;AN=5740	rs79033265	0.980422	0.0195778	0.754299	3.7541e-06	0.147197	0.003996	0.00599874	2	2	12	122723568	A	C	0.081355	7.35785e-06	0.175715	0.472931
MAPRE2	+	2	protein_coding	ENSG00000166974.8	18	32711882	5215	-84503	18	32627379	18:32627379:T:C	T	C	AC=768;AN=5826	rs566024	0.869004	0.130996	0.956969	6.34819e-31	0.477332	0.000999001	2.59608e-23	1	1	18	32627379	T	C	0.144908	1.10825e-15	0.236494	0.63663
MAPRE2	+	2	protein_coding	ENSG00000166974.8	18	32711882	5215	-147429	18	32564453	18:32564453:A:C	A	C	AC=5259;AN=6006	rs635493	0.123375	0.876625	0.99048	6.45185e-10	-0.205156	0.000999001	7.21404e-06	2	2	18	32519272	G	A	0.0992706	4.38101e-08	0.0800082	0.232115
MAPRE2	+	2	protein_coding	ENSG00000166974.8	18	32711882	5215	-37449	18	32674433	18:32674433:A:G	A	G	AC=1141;AN=6026	rs668747	0.810311	0.189689	0.995254	1.88447e-08	0.190404	0.000999001	9.48217e-05	3	3	18	32652379	T	G	0.100027	3.45436e-08	0.300906	0.801014
MAPRE2	+	2	protein_coding	ENSG00000166974.8	18	32711882	5215	34855	18	32746737	18:32746737:G:A	G	A	AC=241;AN=6054	rs12970233	0.959677	0.0403226	0.99637	3.44544e-07	-0.250086	0.002997	0.000972059	4	4	18	32746737	G	A	-0.091074	5.14711e-07	0.0607345	0.199552
SLX4	-	2	protein_coding	ENSG00000188827.6	16	3661586	6283	-18548	16	3680134	16:3680134:T:TTGTG	T	TTGTG	AC=146;AN=5618	rs559350309	0.973584	0.0264164	0.811434	7.44625e-07	0.0760727	0.002997	0.00257879	1	1	16	3680134	T	TTGTG	0.0910416	5.19539e-07	0.22483	0.610115
SLX4	-	2	protein_coding	ENSG00000188827.6	16	3661586	6283	203	16	3661383	16:3661383:C:G	C	G	AC=137;AN=6024	rs547014523	0.977634	0.0223663	0.967751	2.41586e-05	-0.0800723	0.0549451	0.0502851	2	2	16	3661383	C	G	-0.0762924	2.6311e-05	0.111752	0.309185
RNF2	+	2	protein_coding	ENSG00000121481.6	1	185015228	4688	99609	1	185114837	1:185114837:G:A	G	A	AC=2503;AN=6058	rs6684586	0.586235	0.413765	1	2.76737e-19	-0.116536	0.000999001	4.80664e-15	1	1	1	185128250	C	T	-0.149725	1.19471e-16	0.220463	0.599684
RNF2	+	2	protein_coding	ENSG00000121481.6	1	185015228	4688	306	1	185015534	1:185015534:A:C	A	C	AC=522;AN=6050	rs3766723	0.913815	0.0861846	0.996896	1.62652e-09	-0.138554	0.000999001	3.96702e-06	2	2	1	185015534	A	C	-0.0985373	5.50663e-08	0.195842	0.530642
RNF2	+	2	protein_coding	ENSG00000121481.6	1	185015228	4688	-77501	1	184937727	1:184937727:G:A	G	A	AC=4525;AN=6034	rs234099	0.250162	0.749838	0.997048	0.00041916	0.0512534	0.302697	0.289568	3	3	1	184357763	C	CT	0.0562052	0.00197147	0.0488044	0.184165
HAS1	-	2	protein_coding	ENSG00000105509.6	19	52222722	9584	17780	19	52204942	19:52204942:G:A	G	A	AC=1242;AN=6058	rs2167418	0.794649	0.205351	1	2.18817e-142	0.119565	0.000999001	1.11415e-105	1	1	19	52204942	G	A	0.331994	7.55503e-79	0.497183	0.987887
HAS1	-	2	protein_coding	ENSG00000105509.6	19	52222722	9584	7406	19	52215316	19:52215316:G:A	G	A	AC=1678;AN=3368	rs7252881	0.500867	0.499133	0.780245	6.62732e-24	0.0360379	0.000999001	9.58824e-16	2	2	19	52215316	G	A	0.161278	4.2206e-19	0.514825	0.988629
HAS1	-	2	protein_coding	ENSG00000105509.6	19	52222722	9584	-22332	19	52245054	19:52245054:C:T	C	T	AC=151;AN=5938	rs117223215	0.974654	0.0253456	0.922546	1.70918e-12	0.0674374	0.000999001	4.18501e-07	3	3	19	52245054	C	T	0.119323	4.46005e-11	0.388674	0.937108
HAS1	-	2	protein_coding	ENSG00000105509.6	19	52222722	9584	-28435	19	52251157	19:52251157:C:T	C	T	AC=4161;AN=5878	rs11882804	0.291597	0.708403	0.98119	4.86585e-11	-0.021482	0.001998	6.02027e-06	4	4	19	52251157	C	T	-0.111057	8.86388e-10	0.195311	0.529082
HAS1	-	2	protein_coding	ENSG00000105509.6	19	52222722	9584	204807	19	52017915	19:52017915:G:C	G	C	AC=279;AN=6042	rs62116200	0.95362	0.0463801	0.993822	4.66434e-09	-0.0892369	0.004995	0.00018495	5	5	19	53008137	T	TTTGTTTGA	0.072421	6.62452e-05	0.054475	0.190371
HAS1	-	2	protein_coding	ENSG00000105509.6	19	52222722	9584	11054	19	52211668	19:52211668:T:C	T	C	AC=98;AN=5878	rs117838666	0.982564	0.0174361	0.859084	2.29974e-07	-0.0569685	0.010989	0.00342996	8	6	19	52211668	T	C	-0.0836881	3.98657e-06	0.129453	0.339747
HAS1	-	2	protein_coding	ENSG00000105509.6	19	52222722	9584	-46250	19	52268972	19:52268972:T:C	T	C	AC=3869;AN=6020	rs4802863	0.357444	0.642556	0.993997	6.26996e-07	0.0150955	0.014985	0.00762045	6	7	19	52268972	T	C	0.0856884	2.32715e-06	0.0908256	0.252274
HAS1	-	2	protein_coding	ENSG00000105509.6	19	52222722	9584	44369	19	52178353	19:52178353:C:A	C	A	AC=506;AN=5420	rs17661046	0.907161	0.0928392	0.886928	1.37843e-05	0.0248955	0.0649351	0.0756149	9	8	19	52087349	T	C	0.0713771	8.43367e-05	0.0761639	0.225569
HAS1	-	2	protein_coding	ENSG00000105509.6	19	52222722	9584	194585	19	52028137	19:52028137:G:T	G	T	AC=237;AN=6036	rs12463035	0.960692	0.0393077	0.989187	2.39452e-05	0.0674351	0.0889111	0.0914263	7	9	19	53008137	T	TTTGTTTGA	0.0723456	6.74189e-05	0.0594364	0.197517
HAS1	-	2	protein_coding	ENSG00000105509.6	19	52222722	9584	58824	19	52163898	19:52163898:G:A	G	A	AC=174;AN=5554	rs117155818	0.969069	0.0309315	0.802146	5.50687e-05	0.0287363	0.187812	0.204963	10	10	19	52163898	G	A	0.0738985	4.68139e-05	0.0824656	0.236505
TMEM176B	-	1	protein_coding	ENSG00000106565.13	7	150497455	7409	20905	7	150476550	7:150476550:A:G	A	G	AC=3624;AN=6058	rs4725943	0.402805	0.597195	0.999903	0	-29.8286	0.000999001	0	1	1	7	150478931	G	T	-0.531403	2.10482e-220	0.146114	0.386332
TMEM176B	-	1	protein_coding	ENSG00000106565.13	7	150497455	7409	-3274	7	150500729	7:150500729:A:G	A	G	AC=4593;AN=5756	rs741064	0.201868	0.798132	0.966419	5.87331e-245	-11.4202	0.000999001	1.74897e-221	2	2	7	150500729	A	G	-0.446404	2.70446e-148	0.423233	0.975183
TMEM176B	-	1	protein_coding	ENSG00000106565.13	7	150497455	7409	-3121	7	150500576	7:150500576:A:G	A	G	AC=1089;AN=6038	rs741065	0.818667	0.181333	0.996197	3.91921e-26	8.48581	0.000999001	5.21588e-21	3	3	7	150515772	C	T	-0.161955	2.99255e-19	0.515495	0.988656
TMEM176B	-	1	protein_coding	ENSG00000106565.13	7	150497455	7409	-18312	7	150515767	7:150515767:C:G	C	G	AC=113;AN=6006	rs78756793	0.980657	0.0193433	0.950955	5.42371e-18	6.39248	0.000999001	1.31475e-13	4	4	7	150515767	C	G	0.152606	3.04273e-17	0.479737	0.987104
TMEM176B	-	1	protein_coding	ENSG00000106565.13	7	150497455	7409	-31961	7	150529416	7:150529416:A:G	A	G	AC=140;AN=5696	rs12535470	0.97566	0.0243401	0.800176	5.90724e-11	-4.48007	0.000999001	3.6188e-07	5	5	7	150529416	A	G	-0.105434	6.00888e-09	0.360968	0.899243
TMEM176B	-	1	protein_coding	ENSG00000106565.13	7	150497455	7409	-15175	7	150512630	7:150512630:GA:G	GA	G	AC=2538;AN=5502	rs11294756	0.537655	0.462345	0.956736	8.07107e-10	1.66237	0.000999001	3.86257e-06	7	6	7	150512630	GA	G	0.0849916	2.81089e-06	0.139106	0.367924
TMEM176B	-	1	protein_coding	ENSG00000106565.13	7	150497455	7409	-3072	7	150500527	7:150500527:C:T	C	T	AC=126;AN=6058	rs117401275	0.979207	0.020793	1	1.03692e-09	-4.55094	0.000999001	4.75873e-06	6	7	7	150512011	G	A	-0.101858	1.92946e-08	0.247716	0.663698
TMEM176B	-	1	protein_coding	ENSG00000106565.13	7	150497455	7409	-15373	7	150512828	7:150512828:A:C	A	C	AC=1162;AN=5908	rs55649631	0.802349	0.197651	0.982355	9.82439e-07	-3.64556	0.003996	0.00260594	8	8	7	150515772	C	T	-0.0841509	3.52352e-06	0.161403	0.430566
TMEM176B	-	1	protein_coding	ENSG00000106565.13	7	150497455	7409	-331075	7	150828530	7:150828530:G:C	G	C	AC=75;AN=5958	rs143648199	0.987537	0.0124631	0.882927	3.83878e-05	-3.54788	0.0689311	0.0719161	9	9	7	150828530	G	C	-0.0729064	5.9146e-05	0.0490803	0.184386
TMEM176B	-	1	protein_coding	ENSG00000106565.13	7	150497455	7409	11796	7	150485659	7:150485659:G:C	G	C	AC=2582;AN=5222	rs9640283	0.507488	0.492512	0.932164	5.46e-05	1.37674	0.0899101	0.0965209	10	10	7	150482688	G	A	0.0632963	0.000490938	0.0256054	0.169233
TMEM176B	-	1	protein_coding	ENSG00000106565.13	7	150497455	7409	370704	7	150126751	7:150126751:A:G	A	G	AC=993;AN=4524	rs62501473	0.780493	0.219507	0.842625	8.93365e-05	0.999031	0.142857	0.15161	11	11	7	150126751	A	G	0.0692968	0.000135163	0.0413323	0.180239
SCAND3	-	1	protein_coding	ENSG00000232040.2	6	28557480	6583	137577	6	28419903	6:28419903:GGT:G	GGT	G	AC=2240;AN=5410	rs34841551	0.584807	0.415193	0.951665	1.02113e-06	0.11332	0.003996	0.00119424	1	1	6	28419903	GGT	G	0.0866731	1.77759e-06	0.171738	0.461466
TRIM34	+	2	protein_coding	ENSG00000258659.2	11	5656068	10638	10596	11	5666664	11:5666664:A:G	A	G	AC=435;AN=6020	rs16933883	0.927459	0.0725414	0.989042	3.22023e-173	-1.16883	0.000999001	3.04967e-152	1	1	11	5666664	A	G	-0.419675	1.55638e-129	0.464498	0.986377
TRIM34	+	2	protein_coding	ENSG00000258659.2	11	5656068	10638	-14157	11	5641911	11:5641911:C:A	C	A	AC=1876;AN=6050	rs34225151	0.688509	0.311491	0.997761	2.31635e-19	0.189043	0.000999001	5.68828e-15	2	2	11	5646945	G	GGTC	0.152512	3.18282e-17	0.294425	0.788719
TRIM34	+	2	protein_coding	ENSG00000258659.2	11	5656068	10638	27614	11	5683682	11:5683682:G:GAA	G	GAA	AC=2734;AN=5400	rs34134984	0.493492	0.506508	0.948956	1.9509e-07	0.0991212	0.002997	0.000799949	3	3	11	5678905	A	AAT	0.0943392	1.97639e-07	0.118878	0.31536
TRIM34	+	2	protein_coding	ENSG00000258659.2	11	5656068	10638	-122667	11	5533401	11:5533401:G:A	G	A	AC=75;AN=6026	rs141608762	0.987524	0.0124757	0.948076	2.04922e-05	0.345816	0.03996	0.04958	4	4	11	5533401	G	A	0.077472	1.96852e-05	0.105882	0.294513
TRIM34	+	2	protein_coding	ENSG00000258659.2	11	5656068	10638	405639	11	6061707	11:6061707:C:CTGTG	C	CTGTG	AC=521;AN=4008	rs141722075	0.870434	0.129566	0.743584	0.00012663	-0.0989161	0.242757	0.235868	5	5	11	6061707	C	CTGTG	-0.0686277	0.000156881	0.0562997	0.192881
MSC	-	2	protein_coding	ENSG00000178860.8	8	72755648	6948	1878	8	72753770	8:72753770:C:T	C	T	AC=1814;AN=5828	rs3779758	0.688569	0.311431	0.968212	5.68021e-98	0.443526	0.000999001	4.50097e-77	1	1	8	72753770	C	T	0.318371	2.56608e-72	0.491554	0.98764
MSC	-	2	protein_coding	ENSG00000178860.8	8	72755648	6948	2670	8	72752978	8:72752978:G:A	G	A	AC=543;AN=5372	rs13258255	0.898909	0.101091	0.888318	1.73923e-89	-0.686677	0.000999001	3.8796e-71	2	2	8	72752978	G	A	-0.270355	6.88455e-52	0.41508	0.967703
MSC	-	2	protein_coding	ENSG00000178860.8	8	72755648	6948	-143513	8	72899161	8:72899161:A:G	A	G	AC=1276;AN=5216	rs10090454	0.756549	0.243451	0.9183	7.01515e-21	0.207053	0.000999001	8.3953e-15	3	3	8	72899161	A	G	0.147404	3.52627e-16	0.247977	0.66438
MSC	-	2	protein_coding	ENSG00000178860.8	8	72755648	6948	900	8	72754748	8:72754748:C:T	C	T	AC=928;AN=5700	rs3779761	0.836983	0.163017	0.945102	1.14909e-18	0.258743	0.000999001	5.53977e-13	4	4	8	72754606	C	G	0.134659	9.91618e-14	0.354623	0.889365
MSC	-	2	protein_coding	ENSG00000178860.8	8	72755648	6948	-144658	8	72900306	8:72900306:G:GT	G	GT	AC=68;AN=5930	rs200738457	0.98864	0.0113599	0.85396	7.75529e-05	-0.284322	0.135864	0.137056	5	5	8	72900306	G	GT	-0.0670129	0.000223575	0.0615484	0.200899
MSC	-	2	protein_coding	ENSG00000178860.8	8	72755648	6948	-331141	8	73086789	8:73086789:A:G	A	G	AC=116;AN=5998	rs112778631	0.980143	0.0198568	0.950518	0.000101153	0.215306	0.165834	0.165719	6	6	8	73086789	A	G	0.0698961	0.000118144	0.0864424	0.243907
GJC2	+	2	protein_coding	ENSG00000198835.3	1	228337553	6837	141689	1	228479242	1:228479242:G:C	G	C	AC=1152;AN=6054	rs4653938	0.80871	0.19129	0.999245	0.000260569	0.113565	0.220779	0.217778	1	1	1	228479242	G	C	0.0714544	8.28509e-05	0.0410112	0.180078
RAD9A	+	2	protein_coding	ENSG00000172613.3	11	67163141	4831	-12038	11	67151103	11:67151103:C:T	C	T	AC=217;AN=6054	rs35176549	0.963375	0.0366247	0.991616	1.45438e-25	0.894942	0.000999001	1.27475e-15	1	1	11	66854080	G	A	-0.139001	1.53832e-14	0.0893001	0.24941
RAD9A	+	2	protein_coding	ENSG00000172613.3	11	67163141	4831	-263522	11	66899619	11:66899619:A:G	A	G	AC=244;AN=5600	rs56088284	0.956446	0.043554	0.844253	1.16511e-15	0.364709	0.002997	2.1613e-07	2	2	11	66899619	A	G	0.145979	6.79771e-16	0.213358	0.581254
RAD9A	+	2	protein_coding	ENSG00000172613.3	11	67163141	4831	-227125	11	66936016	11:66936016:TAC:T	TAC	T	AC=328;AN=5754	rs527518726;rs34544708	0.942615	0.0573854	0.914014	2.42232e-06	-0.333306	0.032967	0.0304848	3	3	11	66854080	G	A	-0.0776436	1.88653e-05	0.0218219	0.157959
ARMC5	+	1	protein_coding	ENSG00000140691.12	16	31476654	2684	2057	16	31478711	16:31478711:G:A	G	A	AC=1543;AN=5838	rs13337037	0.737132	0.262868	0.979334	1.69692e-35	0.0973253	0.000999001	1.74871e-29	1	1	16	31489741	C	A	0.20271	1.86719e-29	0.210472	0.573259
ARMC5	+	1	protein_coding	ENSG00000140691.12	16	31476654	2684	-74612	16	31402042	16:31402042:C:T	C	T	AC=356;AN=5376	rs79298699	0.934325	0.0656749	0.854202	5.62439e-06	-0.0608159	0.00699301	0.00468761	2	2	16	31402042	C	T	-0.0747129	3.85535e-05	0.12768	0.334342
CLIC6	+	2	protein_coding	ENSG00000159212.8	21	36041688	6334	-1914	21	36039774	21:36039774:C:CCTAT	C	CCTAT	AC=1294;AN=5978	rs71324318	0.782985	0.217015	0.991876	1.97728e-26	0.0393089	0.000999001	7.51656e-20	1	1	21	36039774	C	CCTAT	0.109395	1.57643e-09	0.268117	0.722616
CLIC6	+	2	protein_coding	ENSG00000159212.8	21	36041688	6334	-143920	21	35897768	21:35897768:C:A	C	A	AC=254;AN=5594	rs2268258	0.954911	0.0450891	0.846338	4.99971e-09	0.0416779	0.000999001	3.5134e-05	7	2	21	35897768	C	A	0.0681473	0.000174455	0.0372	0.177953
CLIC6	+	2	protein_coding	ENSG00000159212.8	21	36041688	6334	-29127	21	36012561	21:36012561:G:A	G	A	AC=904;AN=5518	rs59971892	0.83599	0.16401	0.928893	2.80847e-07	-0.020116	0.001998	0.00123436	5	3	21	36818411	A	T	-0.0631457	0.000506401	0.0385818	0.17868
CLIC6	+	2	protein_coding	ENSG00000159212.8	21	36041688	6334	-266755	21	35774933	21:35774933:C:T	C	T	AC=196;AN=5454	rs1054990	0.963275	0.0367252	0.775633	2.47989e-06	0.0217331	0.00699301	0.0074418	2	4	21	35774933	C	T	0.10603	4.9284e-09	0.226512	0.61401
CLIC6	+	2	protein_coding	ENSG00000159212.8	21	36041688	6334	-120362	21	35921326	21:35921326:G:C	G	C	AC=249;AN=5674	rs2298347	0.956267	0.0437328	0.860804	6.00605e-06	-0.0319766	0.021978	0.0169861	8	5	21	35984463	T	C	0.0669532	0.000226488	0.074741	0.223277
CLIC6	+	2	protein_coding	ENSG00000159212.8	21	36041688	6334	76128	21	36117816	21:36117816:T:C	T	C	AC=1781;AN=5220	rs1547237	0.661296	0.338704	0.923992	7.5427e-06	0.00875038	0.021978	0.0204539	6	6	21	36099738	T	C	0.0917355	4.25079e-07	0.112205	0.309772
CLIC6	+	2	protein_coding	ENSG00000159212.8	21	36041688	6334	-263273	21	35778415	21:35778415:A:G	A	G	AC=200;AN=4640	rs11701967	0.957402	0.0425981	0.62533	5.52067e-05	0.0168975	0.102897	0.106407	4	7	21	35778415	A	G	0.0754721	3.21152e-05	0.124001	0.324248
CLIC6	+	2	protein_coding	ENSG00000159212.8	21	36041688	6334	-133221	21	35908467	21:35908467:C:T	C	T	AC=3065;AN=5998	rs724386	0.48877	0.51123	0.994262	0.000187689	-0.00699326	0.277722	0.270921	3	8	21	35984463	T	C	0.0666547	0.000241602	0.0814387	0.234654
PLB1	+	1	protein_coding	ENSG00000163803.8	2	28853453	6522	-152694	2	28700759	2:28700759:G:A	G	A	AC=1070;AN=5828	rs875789	0.815851	0.184149	0.969191	1.80805e-180	-1.71862	0.000999001	3.70814e-151	2	1	2	28694249	G	A	-0.484019	1.04985e-177	0.444399	0.985348
PLB1	+	1	protein_coding	ENSG00000163803.8	2	28853453	6522	-152731	2	28700722	2:28700722:G:A	G	A	AC=3017;AN=5794	rs875788	0.479272	0.520728	0.97843	3.83173e-35	-0.892619	0.000999001	1.92366e-27	3	2	2	28696702	C	T	-0.19625	1.12028e-27	0.425162	0.976716
PLB1	+	1	protein_coding	ENSG00000163803.8	2	28853453	6522	-22538	2	28830915	2:28830915:C:T	C	T	AC=966;AN=6026	rs11686143	0.837816	0.162184	0.994579	2.34245e-18	-0.221408	0.000999001	5.60128e-13	4	3	2	28830915	C	T	-0.152688	2.92571e-17	0.477174	0.986985
PLB1	+	1	protein_coding	ENSG00000163803.8	2	28853453	6522	-160448	2	28693005	2:28693005:C:A	C	A	AC=2993;AN=6050	rs13025751	0.505165	0.494835	0.996947	5.52533e-11	-0.352284	0.000999001	8.33681e-07	6	4	2	28645591	CAA	C	0.0666762	0.000240485	0.0365143	0.177619
PLB1	+	1	protein_coding	ENSG00000163803.8	2	28853453	6522	-148314	2	28705139	2:28705139:A:G	A	G	AC=1207;AN=5986	rs66493907	0.799184	0.200816	0.990461	3.62818e-10	0.270125	0.000999001	3.89591e-06	5	5	2	28695296	G	C	-0.102624	1.50788e-08	0.127439	0.333626
PLB1	+	1	protein_coding	ENSG00000163803.8	2	28853453	6522	1002	2	28854455	2:28854455:C:T	C	T	AC=466;AN=6052	rs35972722	0.922556	0.0774443	0.99732	2.22645e-07	0.178269	0.001998	0.000953292	7	6	2	28854455	C	T	0.0922037	3.70945e-07	0.0554428	0.19168
PLB1	+	1	protein_coding	ENSG00000163803.8	2	28853453	6522	123821	2	28977274	2:28977274:A:G	A	G	AC=3394;AN=5496	rs4233728	0.381789	0.618211	0.955918	5.24768e-05	-0.0781629	0.0969031	0.102001	8	7	2	28977274	A	G	-0.0735909	5.03491e-05	0.0542111	0.190024
PLB1	+	1	protein_coding	ENSG00000163803.8	2	28853453	6522	-137765	2	28715688	2:28715688:G:GT	G	GT	AC=1452;AN=5550	rs71401600	0.739528	0.260472	0.948057	0.000111412	-0.124382	0.185814	0.182391	9	8	2	28695296	G	C	-0.108958	1.83155e-09	0.0976973	0.266768
GTF2A2	-	1	protein_coding	ENSG00000140307.6	15	59949682	6418	-49098	15	59998780	15:59998780:G:T	G	T	AC=2588;AN=5928	rs71407086	0.565755	0.434245	0.988387	2.24026e-11	0.111521	0.000999001	1.42255e-07	1	1	15	59926303	C	T	0.104863	7.25753e-09	0.313706	0.822768
GTF2A2	-	1	protein_coding	ENSG00000140307.6	15	59949682	6418	19043	15	59930639	15:59930639:CATG:C	CATG	C	AC=2141;AN=6024	rs3053076	0.645867	0.354133	0.994258	4.08731e-07	0.0967752	0.001998	0.00104356	2	2	15	59931429	G	C	-0.088576	1.04758e-06	0.0961911	0.263125
ZSCAN32	-	1	protein_coding	ENSG00000140987.15	16	3450976	5945	32509	16	3418467	16:3418467:T:C	T	C	AC=331;AN=6044	rs7205187	0.945055	0.0549451	0.994425	1.48649e-30	-0.284251	0.000999001	1.16858e-24	1	1	16	3418467	T	C	-0.206206	1.91904e-30	0.240264	0.645342
ZSCAN32	-	1	protein_coding	ENSG00000140987.15	16	3450976	5945	-197758	16	3648734	16:3648734:G:C	G	C	AC=61;AN=5742	rs12148934	0.988787	0.011213	0.72641	6.70613e-07	-0.22989	0.00599401	0.00207823	2	2	16	3648734	G	C	-0.0884312	1.09099e-06	0.267366	0.720387
ZSCAN32	-	1	protein_coding	ENSG00000140987.15	16	3450976	5945	-101466	16	3552442	16:3552442:TA:T	TA	T	AC=221;AN=5458	rs538593944	0.959363	0.0406373	0.785241	0.000139047	-0.101059	0.191808	0.20385	3	3	16	3552442	TA	T	-0.0696032	0.00012619	0.0963408	0.26347
MRPL55	-	2	protein_coding	ENSG00000162910.14	1	228296955	6886	210	1	228296745	1:228296745:C:T	C	T	AC=4245;AN=6058	rs849749	0.299162	0.700838	1	7.56599e-26	0.191777	0.000999001	1.6456e-19	1	1	1	228296745	C	T	0.184895	1.06371e-24	0.421236	0.973494
MRPL55	-	2	protein_coding	ENSG00000162910.14	1	228296955	6886	199199	1	228097756	1:228097756:G:A	G	A	AC=535;AN=4844	rs78070858	0.888219	0.111781	0.818005	0.000258524	0.0967505	0.238761	0.249343	2	2	1	228097756	G	A	0.0630184	0.000519841	0.0561207	0.192627
XRCC4	+	2	protein_coding	ENSG00000152422.11	5	82400727	5856	-417089	5	81983638	5:81983638:A:G	A	G	AC=749;AN=5286	rs11959945	0.858198	0.141802	0.889057	0.000102219	0.0939414	0.133866	0.135531	1	1	5	81983638	A	G	0.0683338	0.000167426	0.074342	0.222642
ACSBG1	-	1	protein_coding	ENSG00000103740.5	15	78526967	7074	287490	15	78239477	15:78239477:AT:A	AT	A	AC=4069;AN=5708	rs542821003;rs59222986	0.286056	0.713944	0.965432	9.99546e-11	0.0370496	0.000999001	1.31822e-06	1	1	15	78239477	AT	A	0.109136	1.72318e-09	0.225948	0.61271
ACSBG1	-	1	protein_coding	ENSG00000103740.5	15	78526967	7074	337423	15	78189544	15:78189544:C:T	C	T	AC=3024;AN=4148	rs4335744	0.272941	0.727059	0.824683	9.36953e-06	-0.0272745	0.020979	0.0219702	3	2	15	78189544	C	T	-0.076034	2.80221e-05	0.112565	0.310197
ACSBG1	-	1	protein_coding	ENSG00000103740.5	15	78526967	7074	121085	15	78405882	15:78405882:T:C	T	C	AC=61;AN=5044	rs111967464	0.98816	0.0118401	0.531613	2.4481e-05	-0.07105	0.0529471	0.0493608	2	3	15	78405882	T	C	-0.0750309	3.57199e-05	0.103667	0.286494
ACSBG1	-	1	protein_coding	ENSG00000103740.5	15	78526967	7074	552773	15	77974194	15:77974194:C:T	C	T	AC=171;AN=5780	rs74610074	0.970429	0.0295708	0.854095	0.000119884	0.0526297	0.165834	0.17271	4	4	15	78684051	A	G	-0.068481	0.000162064	0.0642209	0.205577
MRGBP	+	2	protein_coding	ENSG00000101189.5	20	61427805	8512	-2219	20	61425586	20:61425586:C:G	C	G	AC=566;AN=5778	rs11906375	0.903515	0.0964853	0.932957	4.82691e-44	-0.546432	0.000999001	1.49497e-37	1	1	20	61425586	C	G	-0.230405	8.74957e-38	0.459846	0.986147
MRGBP	+	2	protein_coding	ENSG00000101189.5	20	61427805	8512	-8720	20	61419085	20:61419085:C:T	C	T	AC=457;AN=5308	rs6122269	0.915348	0.0846522	0.835386	2.91792e-07	0.209908	0.002997	0.00103617	2	2	20	61419085	C	T	0.0862441	1.99966e-06	0.150294	0.397642
CHRNB1	+	1	protein_coding	ENSG00000170175.6	17	7358913	7027	25071	17	7383984	17:7383984:A:G	A	G	AC=3363;AN=6020	rs8076642	0.441091	0.558909	0.996991	1.04074e-25	-0.0765525	0.000999001	1.90196e-19	1	1	17	7424902	AG	A	-0.16915	7.03708e-21	0.181486	0.489389
CHRNB1	+	1	protein_coding	ENSG00000170175.6	17	7358913	7027	-1049	17	7357864	17:7357864:C:A	C	A	AC=1147;AN=5978	rs7210231	0.808295	0.191705	0.989968	9.48876e-24	0.0911046	0.000999001	1.00623e-17	2	2	17	7357864	C	A	0.147876	2.83308e-16	0.299773	0.798944
CHRNB1	+	1	protein_coding	ENSG00000170175.6	17	7358913	7027	137498	17	7496411	17:7496411:G:A	G	A	AC=75;AN=6030	rs61730843	0.987694	0.0123057	0.96332	6.36265e-08	0.139683	0.000999001	0.000332271	3	3	17	7496411	G	A	0.0967078	9.67359e-08	0.174736	0.470121
AC007040.11	-	2	protein_coding	ENSG00000258881.2	2	71221879	7438	10462	2	71211417	2:71211417:C:G	C	G	AC=1103;AN=6052	rs72832792	0.818651	0.181349	0.996793	8.78852e-13	0.102397	0.000999001	3.00822e-09	1	1	2	71229093	G	A	-0.111082	8.78826e-10	0.172247	0.462942
AC007040.11	-	2	protein_coding	ENSG00000258881.2	2	71221879	7438	-11984	2	71233863	2:71233863:C:G	C	G	AC=1271;AN=5922	rs68023366	0.786209	0.213791	0.978612	2.99051e-05	-0.0559744	0.035964	0.0462434	2	2	2	71242269	T	C	-0.0713164	8.55203e-05	0.0539432	0.189676
AC007040.11	-	2	protein_coding	ENSG00000258881.2	2	71221879	7438	416799	2	70805080	2:70805080:AT:A	AT	A	AC=442;AN=5990	rs141022038	0.926638	0.0733616	0.978243	9.8078e-05	0.0382849	0.122877	0.137119	3	3	2	70805080	AT	A	0.0710602	9.06939e-05	0.0578187	0.195087
PLIN5	-	2	protein_coding	ENSG00000214456.4	19	4535236	7963	-3850	19	4539086	19:4539086:A:G	A	G	AC=531;AN=6058	rs7254885	0.912315	0.0876854	1	1.94197e-14	0.307679	0.000999001	9.48819e-09	4	1	19	4541403	T	C	0.108541	2.11195e-09	0.189468	0.512125
PLIN5	-	2	protein_coding	ENSG00000214456.4	19	4535236	7963	50501	19	4484735	19:4484735:C:G	C	G	AC=63;AN=6050	rs112276886	0.989509	0.0104906	0.984709	8.17386e-08	-0.529994	0.001998	0.00120437	1	2	19	4484735	C	G	-0.0849992	2.80517e-06	0.12513	0.327123
PLIN5	-	2	protein_coding	ENSG00000214456.4	19	4535236	7963	16609	19	4518627	19:4518627:A:G	A	G	AC=286;AN=5546	rs8110080	0.94912	0.0508803	0.839292	1.2818e-07	-0.250987	0.001998	0.00184892	5	3	19	4461571	C	T	-0.0932049	2.76602e-07	0.126874	0.331971
PLIN5	-	2	protein_coding	ENSG00000214456.4	19	4535236	7963	-3363	19	4538599	19:4538599:G:A	G	A	AC=2346;AN=6058	rs966384	0.614765	0.385235	1	1.65316e-07	0.099132	0.001998	0.00231666	6	4	19	4538599	G	A	0.104595	7.9271e-09	0.269905	0.727889
PLIN5	-	2	protein_coding	ENSG00000214456.4	19	4535236	7963	-168956	19	4704192	19:4704192:G:C	G	C	AC=112;AN=6058	rs200878232	0.981625	0.0183752	1	5.52604e-06	-0.34288	0.038961	0.0348265	3	5	19	4704192	G	C	-0.0685294	0.000160337	0.0252811	0.168672
PLIN5	-	2	protein_coding	ENSG00000214456.4	19	4535236	7963	117993	19	4417243	19:4417243:C:T	C	T	AC=121;AN=5014	rs117642466	0.976051	0.0239486	0.651551	3.08861e-05	0.194982	0.134865	0.127269	2	6	19	4417243	C	T	0.0746335	3.92932e-05	0.0668432	0.210296
DHRS7	-	1	protein_coding	ENSG00000100612.9	14	60636489	4949	17885	14	60618604	14:60618604:A:G	A	G	AC=3862;AN=4366	rs393170	0.115316	0.884684	0.775363	4.26651e-17	1.03618	0.000999001	2.60268e-12	1	1	14	60657126	G	T	-0.0791501	1.29363e-05	0.169773	0.455743
DHRS7	-	1	protein_coding	ENSG00000100612.9	14	60636489	4949	405299	14	60231190	14:60231190:T:C	T	C	AC=2237;AN=5604	rs2350014	0.599791	0.400209	0.963713	2.50325e-10	-0.288886	0.000999001	1.14062e-06	2	2	14	60231190	T	C	-0.103227	1.24014e-08	0.199422	0.541196
DHRS7	-	1	protein_coding	ENSG00000100612.9	14	60636489	4949	422364	14	60214125	14:60214125:C:T	C	T	AC=477;AN=4400	rs113091667	0.891622	0.108378	0.755262	3.24828e-05	-0.525546	0.025974	0.0280626	3	3	14	60044767	G	A	-0.0660495	0.000275197	0.0681198	0.212543
DHRS7	-	1	protein_coding	ENSG00000100612.9	14	60636489	4949	802852	14	59833637	14:59833637:TA:T	TA	T	AC=493;AN=5628	rs59811894;rs377198440	0.913172	0.0868284	0.903892	0.000203976	0.271262	0.121878	0.128835	4	4	14	59833637	TA	T	0.065787	0.000291088	0.075213	0.224032
ABCC11	-	2	protein_coding	ENSG00000121270.11	16	48281479	3918	-107309	16	48388788	16:48388788:C:CAGTT	C	CAGTT	AC=912;AN=6000	rs5816591	0.847331	0.152669	0.990508	7.61541e-09	-0.130518	0.000999001	1.7327e-05	1	1	16	48388788	C	CAGTT	-0.105574	5.73632e-09	0.135302	0.357595
C11orf30	+	1	protein_coding	ENSG00000158636.12	11	76256992	6198	571	11	76257563	11:76257563:C:A	C	A	AC=180;AN=6016	rs11607874	0.969633	0.030367	0.969303	1.25094e-06	0.124869	0.001998	0.00201374	1	1	11	76257563	C	A	0.0874722	1.4255e-06	0.116709	0.313585
TEKT2	+	2	protein_coding	ENSG00000092850.7	1	36552852	4174	-3188	1	36549664	1:36549664:G:A	G	A	AC=4710;AN=6000	rs2274122	0.215332	0.784668	0.987424	3.04137e-19	-0.0243134	0.001998	5.75731e-08	2	1	1	36549664	G	A	-0.142594	3.14652e-15	0.269701	0.72729
TEKT2	+	2	protein_coding	ENSG00000092850.7	1	36552852	4174	-238386	1	36314466	1:36314466:A:G	A	G	AC=153;AN=5976	rs57363060	0.97433	0.0256704	0.954157	1.71597e-08	-0.225106	0.018981	0.00507768	4	2	1	36579458	A	G	0.0603587	0.00088869	0.0597633	0.198015
TEKT2	+	2	protein_coding	ENSG00000092850.7	1	36552852	4174	-238849	1	36314003	1:36314003:A:G	A	G	AC=252;AN=6058	rs6425961	0.957769	0.0422308	0.997071	6.09347e-07	0.191672	0.037962	0.0232382	5	3	1	36579458	A	G	0.0598004	0.000992006	0.0568554	0.193678
TEKT2	+	2	protein_coding	ENSG00000092850.7	1	36552852	4174	-160251	1	36392601	1:36392601:G:A	G	A	AC=64;AN=5950	rs76010229	0.989337	0.0106627	0.829289	1.72451e-06	0.0445768	0.0549451	0.0460723	3	4	1	36392601	G	A	0.0828597	4.96488e-06	0.161847	0.431923
TEKT2	+	2	protein_coding	ENSG00000092850.7	1	36552852	4174	-3770	1	36549082	1:36549082:C:G	C	G	AC=61;AN=6058	rs3754075	0.989201	0.0107995	0.99841	1.92449e-06	0.176054	0.032967	0.0229269	1	5	1	37190593	C	CTTTTTTTTT	-0.0555947	0.00220723	0.0392182	0.179052
SLC9A5	+	1	protein_coding	ENSG00000135740.12	16	67286712	3630	288508	16	67575220	16:67575220:G:A	G	A	AC=221;AN=5402	rs77270003	0.959567	0.0404332	0.844278	4.90703e-21	-0.354501	0.000999001	8.02082e-16	1	1	16	67575220	G	A	-0.169477	5.91102e-21	0.235213	0.633719
SGCE	-	2	protein_coding	ENSG00000127990.11	7	94285485	5019	115871	7	94169614	7:94169614:C:T	C	T	AC=2927;AN=6058	rs6948647	0.51773	0.48227	0.999966	4.43541e-17	0.0381127	0.000999001	1.99052e-07	1	1	7	94169614	C	T	0.143772	1.85372e-15	0.135797	0.358982
SGCE	-	2	protein_coding	ENSG00000127990.11	7	94285485	5019	179082	7	94106403	7:94106403:A:G	A	G	AC=2137;AN=6050	rs12704720	0.647515	0.352485	0.998202	1.54914e-06	0.0225557	0.0519481	0.0540334	2	2	7	94106403	A	G	0.0824213	5.57161e-06	0.173924	0.467785
NR1I3	-	1	protein_coding	ENSG00000143257.7	1	161207923	6804	13282	1	161194641	1:161194641:A:G	A	G	AC=3640;AN=6040	rs4656292	0.397995	0.602005	0.997621	6.1103e-18	-0.0389845	0.000999001	3.52702e-12	1	1	1	161194641	A	G	-0.145842	7.23684e-16	0.410215	0.962603
NR1I3	-	1	protein_coding	ENSG00000143257.7	1	161207923	6804	19336	1	161188587	1:161188587:G:A	G	A	AC=183;AN=5856	rs11590967	0.968844	0.0311563	0.901154	2.41952e-13	0.0819132	0.000999001	1.61384e-08	2	2	1	161188587	G	A	0.131994	3.02237e-13	0.498957	0.987964
NR1I3	-	1	protein_coding	ENSG00000143257.7	1	161207923	6804	271818	1	160936105	1:160936105:T:C	T	C	AC=378;AN=5624	rs72712829	0.933241	0.0667594	0.884176	8.73832e-06	-0.0389233	0.016983	0.0247314	3	3	1	160936105	T	C	-0.0750934	3.51874e-05	0.100663	0.275625
NR1I3	-	1	protein_coding	ENSG00000143257.7	1	161207923	6804	549405	1	160658518	1:160658518:C:T	C	T	AC=87;AN=5836	rs7527943	0.985117	0.0148829	0.804042	9.82376e-05	0.063949	0.168831	0.153535	4	4	1	160658518	C	T	0.0696329	0.000125352	0.0586702	0.196358
TBC1D8	-	2	protein_coding	ENSG00000204634.8	2	101869326	6578	78798	2	101790528	2:101790528:G:A	G	A	AC=1248;AN=5988	rs1192778	0.791422	0.208578	0.991355	1.16625e-141	0.581182	0.000999001	1.09768e-115	1	1	2	101792194	G	A	0.340874	2.7422e-83	0.43397	0.982311
TBC1D8	-	2	protein_coding	ENSG00000204634.8	2	101869326	6578	223182	2	101646144	2:101646144:G:A	G	A	AC=1209;AN=6032	rs3739015	0.799547	0.200453	0.99732	1.77565e-85	-0.365132	0.000999001	4.62705e-71	2	2	2	101646144	G	A	-0.319069	1.21009e-72	0.504978	0.988221
TBC1D8	-	2	protein_coding	ENSG00000204634.8	2	101869326	6578	86598	2	101782728	2:101782728:G:T	G	T	AC=1833;AN=5970	rs7609488	0.694145	0.305855	0.992024	3.9536e-21	0.176335	0.000999001	9.8307e-16	3	3	2	101782728	G	T	0.138247	2.13575e-14	0.166097	0.444841
TBC1D8	-	2	protein_coding	ENSG00000204634.8	2	101869326	6578	271095	2	101598231	2:101598231:G:A	G	A	AC=141;AN=5882	rs114198555	0.976104	0.0238964	0.888245	2.41953e-14	0.338064	0.000999001	8.67531e-10	4	4	2	101598231	G	A	0.131769	3.31765e-13	0.345588	0.874818
TBC1D8	-	2	protein_coding	ENSG00000204634.8	2	101869326	6578	265514	2	101603812	2:101603812:A:G	A	G	AC=1750;AN=5826	rs11123857	0.699162	0.300838	0.980561	5.05059e-09	0.0979945	0.000999001	3.17174e-05	5	5	2	101603812	A	G	0.0930849	2.86548e-07	0.299336	0.798137
TBC1D8	-	2	protein_coding	ENSG00000204634.8	2	101869326	6578	118667	2	101750659	2:101750659:T:A	T	A	AC=2615;AN=5014	rs7592787	0.477052	0.522948	0.922647	0.00017201	0.068187	0.205794	0.20247	6	6	2	101569759	C	G	0.0603046	0.000898254	0.0547127	0.190688
CYP24A1	-	1	protein_coding	ENSG00000019186.5	20	52789955	7651	17059	20	52772896	20:52772896:A:G	A	G	AC=1158;AN=6022	rs927651	0.807555	0.192445	0.992105	1.42413e-34	-0.0203985	0.000999001	2.28401e-26	1	1	20	52772896	A	G	-0.216265	2.18258e-33	0.165065	0.441725
CYP24A1	-	1	protein_coding	ENSG00000019186.5	20	52789955	7651	-831	20	52790786	20:52790786:T:G	T	G	AC=4982;AN=5232	rs2762943	0.0481523	0.951848	0.767315	5.36285e-21	-0.0273301	0.000999001	7.20852e-15	2	2	20	52790786	T	G	-0.165005	6.23147e-20	0.502799	0.988129
CYP24A1	-	1	protein_coding	ENSG00000019186.5	20	52789955	7651	-5792	20	52795747	20:52795747:T:C	T	C	AC=695;AN=5950	rs2426497	0.883	0.117	0.976138	1.31501e-12	-0.0146023	0.000999001	5.62059e-08	3	3	20	52795747	T	C	-0.128008	1.53482e-12	0.394602	0.944329
CYP24A1	-	1	protein_coding	ENSG00000019186.5	20	52789955	7651	111996	20	52677959	20:52677959:T:C	T	C	AC=3859;AN=5536	rs461140	0.302715	0.697285	0.953436	1.16755e-05	-0.00642655	0.03996	0.0376889	4	4	20	52677959	T	C	-0.0768191	2.31261e-05	0.0566333	0.193358
CYP24A1	-	1	protein_coding	ENSG00000019186.5	20	52789955	7651	2371	20	52787584	20:52787584:C:T	C	T	AC=134;AN=5680	rs73135800	0.976452	0.0235476	0.798068	6.30537e-05	0.0159758	0.135864	0.141886	5	5	20	52787584	C	T	0.073469	5.18187e-05	0.0788638	0.230114
SSFA2	+	1	protein_coding	ENSG00000138434.12	2	182785333	6168	-79146	2	182706187	2:182706187:C:T	C	T	AC=95;AN=6012	rs183280261	0.984243	0.015757	0.953342	2.52345e-19	0.567877	0.000999001	2.5548e-15	2	1	2	182706187	C	T	0.179538	2.32556e-23	0.37896	0.924995
SSFA2	+	1	protein_coding	ENSG00000138434.12	2	182785333	6168	35975	2	182821308	2:182821308:C:T	C	T	AC=764;AN=4754	rs111729906	0.837515	0.162485	0.845724	1.84145e-09	0.172624	0.000999001	4.2681e-06	3	2	2	182821308	C	T	0.186705	3.67044e-25	0.292371	0.784566
SSFA2	+	1	protein_coding	ENSG00000138434.12	2	182785333	6168	-453381	2	182331952	2:182331952:T:TA	T	TA	AC=3439;AN=5754	rs3835963	0.401561	0.598439	0.972314	8.67915e-06	0.0703272	0.011988	0.0102798	4	3	2	182331952	T	TA	0.0768453	2.29775e-05	0.0995838	0.272086
WBP4	+	2	protein_coding	ENSG00000120688.7	13	41635696	6448	-31	13	41635665	13:41635665:G:T	G	T	AC=100;AN=5900	rs117069710	0.982781	0.0172185	0.849346	7.97026e-20	0.412173	0.000999001	1.63796e-15	1	1	13	41635665	G	T	0.163954	1.07343e-19	0.413361	0.965948
WBP4	+	2	protein_coding	ENSG00000120688.7	13	41635696	6448	-27857	13	41607839	13:41607839:A:G	A	G	AC=1816;AN=5776	rs58454263	0.686464	0.313536	0.977212	2.58881e-06	0.0672005	0.003996	0.00476052	2	2	13	41716889	CT	C	0.0795775	1.1609e-05	0.0992852	0.271165
WBP4	+	2	protein_coding	ENSG00000120688.7	13	41635696	6448	-407186	13	41228510	13:41228510:C:T	C	T	AC=129;AN=5800	rs73469037	0.978107	0.0218929	0.827913	4.30983e-05	0.156818	0.0539461	0.0567295	3	3	13	41228510	C	T	0.0709124	9.38105e-05	0.0893874	0.249575
WBP4	+	2	protein_coding	ENSG00000120688.7	13	41635696	6448	-26649	13	41609047	13:41609047:G:A	G	A	AC=275;AN=5914	rs17532301	0.95345	0.04655	0.937834	0.000100893	0.118244	0.128871	0.117041	4	4	13	41609047	G	A	0.065962	0.0002804	0.0398521	0.179441
TXNRD2	-	2	protein_coding	ENSG00000184470.15	22	19929331	6566	47775	22	19881556	22:19881556:A:G	A	G	AC=862;AN=5982	rs5992493	0.856583	0.143417	0.982167	7.49135e-79	-0.188692	0.000999001	3.34883e-62	1	1	22	19881556	A	G	-0.316147	2.77743e-71	0.260911	0.701119
TXNRD2	-	2	protein_coding	ENSG00000184470.15	22	19929331	6566	57322	22	19872009	22:19872009:T:C	T	C	AC=1799;AN=6058	rs3788306	0.703095	0.296905	1	4.29284e-36	0.0939036	0.000999001	5.37368e-27	2	2	22	19872009	T	C	0.220858	8.78845e-35	0.369907	0.912518
TXNRD2	-	2	protein_coding	ENSG00000184470.15	22	19929331	6566	75450	22	19853881	22:19853881:A:G	A	G	AC=349;AN=5990	rs7291192	0.941416	0.0585836	0.975765	3.77267e-09	-0.0872191	0.000999001	2.71318e-05	3	3	22	19853881	A	G	-0.101914	1.89532e-08	0.134586	0.355534
TXNRD2	-	2	protein_coding	ENSG00000184470.15	22	19929331	6566	4752	22	19924579	22:19924579:T:C	T	C	AC=913;AN=5910	rs11705619	0.846167	0.153833	0.977164	1.34948e-06	0.0477437	0.00999001	0.00604226	6	4	22	19924579	T	C	0.0784248	1.55261e-05	0.13547	0.35807
TXNRD2	-	2	protein_coding	ENSG00000184470.15	22	19929331	6566	-540166	22	20469497	22:20469497:C:T	C	T	AC=292;AN=1080	rs529863292	0.730839	0.269161	0.47212	3.96734e-06	0.0469739	0.012987	0.0144667	4	5	22	20469497	C	T	0.0821676	5.95459e-06	0.108892	0.303723
TXNRD2	-	2	protein_coding	ENSG00000184470.15	22	19929331	6566	-68757	22	19998088	22:19998088:G:A	G	A	AC=646;AN=5650	rs41458445	0.88524	0.11476	0.926866	3.37363e-05	0.0445698	0.0659341	0.0793313	5	6	22	19998088	G	A	0.074776	3.7975e-05	0.107332	0.299301
TXNRD2	-	2	protein_coding	ENSG00000184470.15	22	19929331	6566	-12410	22	19941741	22:19941741:C:CA	C	CA	AC=2587;AN=3990	rs548169009	0.352106	0.647894	0.825367	0.000185363	0.0296044	0.293706	0.288155	7	7	22	19941741	C	CA	0.0639947	0.000424778	0.0491921	0.184479
TP53BP1	-	1	protein_coding	ENSG00000067369.9	15	43802926	2998	-265059	15	44067985	15:44067985:A:G	A	G	AC=120;AN=6058	rs35454865	0.980174	0.0198259	1	6.37998e-06	-0.100025	0.00899101	0.00593532	1	1	15	44067985	A	G	-0.0812434	7.57365e-06	0.113147	0.310817
TP53BP1	-	1	protein_coding	ENSG00000067369.9	15	43802926	2998	-356836	15	44159762	15:44159762:A:ATG	A	ATG	AC=124;AN=5976	rs147818626	0.979248	0.0207516	0.934829	6.13259e-05	-0.0833002	0.037962	0.0347712	2	2	15	44159762	A	ATG	-0.0747538	3.81778e-05	0.0974569	0.266161
TP53BP1	-	1	protein_coding	ENSG00000067369.9	15	43802926	2998	-16000	15	43818926	15:43818926:C:T	C	T	AC=90;AN=6058	rs45569034	0.985332	0.014668	1	0.000806222	0.0873285	0.256743	0.254081	3	3	15	43818926	C	T	0.0597066	0.00101041	0.0844747	0.240197
TRIM71	+	2	protein_coding	ENSG00000206557.5	3	32859510	7489	-58337	3	32801173	3:32801173:A:G	A	G	AC=1352;AN=5988	rs9832822	0.773973	0.226027	0.99196	8.40416e-22	0.0097696	0.000999001	6.15225e-16	1	1	3	32801173	A	G	0.17284	9.63354e-22	0.228227	0.617933
TRIM71	+	2	protein_coding	ENSG00000206557.5	3	32859510	7489	-20897	3	32838613	3:32838613:A:G	A	G	AC=104;AN=5848	rs371125022	0.982447	0.0175527	0.852665	5.88983e-15	0.0314103	0.000999001	5.11642e-10	2	2	3	32838581	CG	C	0.1011	2.45834e-08	0.212432	0.578715
TRIM71	+	2	protein_coding	ENSG00000206557.5	3	32859510	7489	-48308	3	32811202	3:32811202:T:G	T	G	AC=297;AN=5996	rs76104998	0.950489	0.0495114	0.973861	7.99754e-07	-0.0119982	0.00699301	0.00308086	4	3	3	32783260	CAA	CAAAAAAAAA	-0.0747039	3.86368e-05	0.0359267	0.177341
TRIM71	+	2	protein_coding	ENSG00000206557.5	3	32859510	7489	-10589	3	32848921	3:32848921:C:A	C	A	AC=75;AN=5672	rs60341581	0.987087	0.0129132	0.71945	2.43308e-06	0.0162119	0.011988	0.0086601	5	4	3	32848921	C	A	0.0912116	4.94678e-07	0.239065	0.642543
TRIM71	+	2	protein_coding	ENSG00000206557.5	3	32859510	7489	425418	3	33284928	3:33284928:C:A	C	A	AC=2223;AN=5958	rs7637675	0.627213	0.372787	0.990337	6.25927e-06	-0.00398016	0.022977	0.0188088	6	5	3	33273790	G	A	0.079819	1.09176e-05	0.0659192	0.208639
TRIM71	+	2	protein_coding	ENSG00000206557.5	3	32859510	7489	34741	3	32894251	3:32894251:T:A	T	A	AC=194;AN=5172	rs201496096	0.962424	0.0375755	0.732277	4.75375e-05	0.00803909	0.100899	0.101694	3	6	3	32890119	A	G	0.0772418	2.08385e-05	0.148119	0.391687
PTPRU	+	2	protein_coding	ENSG00000060656.15	1	29649730	5590	-82637	1	29567093	1:29567093:G:A	G	A	AC=61;AN=6056	rs35903108	0.990003	0.00999678	0.988741	4.29449e-15	0.0427855	0.000999001	3.74459e-10	1	1	1	29567093	G	A	0.139297	1.35212e-14	0.211493	0.576114
PTPRU	+	2	protein_coding	ENSG00000060656.15	1	29649730	5590	-55167	1	29594563	1:29594563:T:C	T	C	AC=4421;AN=5932	rs7550930	0.255431	0.744569	0.982879	2.81413e-06	0.0058994	0.015984	0.0149959	2	2	1	29594563	T	C	0.0841231	3.54978e-06	0.182675	0.492768
PTPRU	+	2	protein_coding	ENSG00000060656.15	1	29649730	5590	-9109	1	29640621	1:29640621:G:T	G	T	AC=487;AN=4796	rs11811458	0.899471	0.100529	0.798837	0.000138211	0.00677884	0.211788	0.225501	3	3	1	29640621	G	T	0.0690235	0.000143668	0.0697102	0.215228
THBD	-	2	protein_coding	ENSG00000178726.6	20	23030378	6794	-74747	20	23105125	20:23105125:A:G	A	G	AC=5171;AN=6042	rs844884	0.14318	0.85682	0.997119	0	3.00956	0.000999001	4.79138e-309	1	1	20	23105844	T	A	0.586104	5.75632e-279	0.0929472	0.25631
THBD	-	2	protein_coding	ENSG00000178726.6	20	23030378	6794	-42023	20	23072401	20:23072401:CA:C	CA	C	AC=575;AN=4806	rs543274116	0.879157	0.120843	0.808976	2.17196e-11	0.432025	0.000999001	2.90559e-07	2	2	20	23072401	CA	C	0.120279	3.11292e-11	0.338012	0.862333
THBD	-	2	protein_coding	ENSG00000178726.6	20	23030378	6794	-31767	20	23062145	20:23062145:C:T	C	T	AC=135;AN=5962	rs41282282	0.977891	0.0221094	0.926964	0.000156801	0.545698	0.164835	0.164422	3	3	20	23062145	C	T	0.06059	0.000848893	0.0412937	0.18022
ARHGEF17	+	2	protein_coding	ENSG00000110237.3	11	73076270	5054	-39789	11	73036481	11:73036481:G:A	G	A	AC=814;AN=6052	rs2027760	0.865279	0.134721	0.998775	1.1473e-29	0.228484	0.000999001	1.7088e-20	1	1	11	73129892	C	T	0.0851228	2.71298e-06	0.179788	0.484559
ARHGEF17	+	2	protein_coding	ENSG00000110237.3	11	73076270	5054	157021	11	73233291	11:73233291:G:A	G	A	AC=61;AN=5860	rs117136786	0.98967	0.0103299	0.763334	5.40192e-15	0.0809207	0.000999001	2.44215e-09	2	2	11	73233291	G	A	0.130028	6.77785e-13	0.41812	0.970666
ARHGEF17	+	2	protein_coding	ENSG00000110237.3	11	73076270	5054	-64016	11	73012254	11:73012254:A:G	A	G	AC=683;AN=6044	rs11235718	0.886591	0.113409	0.996495	5.46938e-11	-0.0224197	0.000999001	2.65913e-06	3	3	11	73012254	A	G	-0.1178	7.86105e-11	0.196869	0.533665
ARHGEF17	+	2	protein_coding	ENSG00000110237.3	11	73076270	5054	-55186	11	73021084	11:73021084:C:T	C	T	AC=797;AN=6044	rs3741149	0.868013	0.131987	0.998018	5.99644e-08	0.11059	0.002997	0.000427485	4	4	11	72365255	C	T	-0.0624604	0.000582718	0.0129867	0.101929
MRPL14	-	2	protein_coding	ENSG00000180992.5	6	44095194	6414	10233	6	44084961	6:44084961:A:AAAC	A	AAAC	AC=3142;AN=6058	rs77596123	0.481947	0.518053	0.999469	2.97061e-77	-0.605146	0.000999001	4.85694e-58	1	1	6	44084961	A	AAAC	-0.314818	1.14168e-70	0.183912	0.496284
MRPL14	-	2	protein_coding	ENSG00000180992.5	6	44095194	6414	38361	6	44056833	6:44056833:T:C	T	C	AC=440;AN=5976	rs72855955	0.926985	0.0730154	0.973967	8.90013e-05	0.242704	0.168831	0.188985	2	2	6	44056833	T	C	0.0667915	0.000234562	0.03596	0.177357
FBXO27	-	2	protein_coding	ENSG00000161243.4	19	39523407	7334	16450	19	39506957	19:39506957:A:G	A	G	AC=3750;AN=5962	rs6508835	0.372257	0.627743	0.991162	3.66715e-18	-0.0147865	0.000999001	2.77229e-06	1	1	19	39506957	A	G	-0.14435	1.42749e-15	0.24229	0.650152
FBXO27	-	2	protein_coding	ENSG00000161243.4	19	39523407	7334	-17219	19	39540626	19:39540626:T:G	T	G	AC=1871;AN=5662	rs12984833	0.669138	0.330862	0.958532	3.80162e-07	0.00888459	0.0799201	0.0798534	2	2	19	39540626	T	G	0.0850634	2.75689e-06	0.0319003	0.175304
ZNF841	-	2	protein_coding	ENSG00000197608.7	19	52597152	9773	3973	19	52593179	19:52593179:A:G	A	G	AC=471;AN=6048	rs8112113	0.922667	0.0773329	0.993316	1.54796e-35	0.274969	0.000999001	4.83127e-31	1	1	19	52593179	A	G	0.211903	4.30807e-32	0.23105	0.624324
ZNF841	-	2	protein_coding	ENSG00000197608.7	19	52597152	9773	-2136	19	52599288	19:52599288:G:A	G	A	AC=2033;AN=4420	rs7254507	0.539073	0.460927	0.868175	1.58916e-08	-0.0705909	0.000999001	5.91019e-05	2	2	19	52599288	G	A	-0.0992892	4.35552e-08	0.279065	0.753633
ZNF841	-	2	protein_coding	ENSG00000197608.7	19	52597152	9773	226281	19	52370871	19:52370871:CA:C	CA	C	AC=833;AN=4866	rs573375358	0.826992	0.173008	0.85617	6.14969e-07	-0.0771425	0.002997	0.00193679	3	3	19	52370871	CA	C	-0.0876041	1.37424e-06	0.154657	0.410183
ZNF841	-	2	protein_coding	ENSG00000197608.7	19	52597152	9773	602448	19	51994704	19:51994704:G:A	G	A	AC=168;AN=5682	rs62116166	0.97076	0.0292398	0.822722	2.11121e-05	0.127616	0.0509491	0.0524803	4	4	19	51994704	G	A	0.0772493	2.08e-05	0.119647	0.316185
ZNF841	-	2	protein_coding	ENSG00000197608.7	19	52597152	9773	-291689	19	52888841	19:52888841:A:G	A	G	AC=454;AN=5342	rs56955135	0.915115	0.084885	0.851194	3.42583e-05	0.0822387	0.0829171	0.0809222	5	5	19	52888841	A	G	0.0737282	4.87403e-05	0.0520677	0.187385
ANXA7	-	2	protein_coding	ENSG00000138279.11	10	75168165	3605	201106	10	74967059	10:74967059:T:C	T	C	AC=67;AN=5988	rs140867443	0.988588	0.0114118	0.903322	6.36407e-10	-1.07089	0.000999001	1.43222e-06	1	1	10	74967059	T	C	-0.112409	5.51596e-10	0.302443	0.803776
ANXA7	-	2	protein_coding	ENSG00000138279.11	10	75168165	3605	-4954	10	75173119	10:75173119:G:C	G	C	AC=99;AN=5814	rs147663589	0.983367	0.0166331	0.692329	5.63744e-07	-0.749344	0.001998	0.000462772	2	2	10	75173119	G	C	-0.0900899	6.82517e-07	0.123171	0.322296
ANXA7	-	2	protein_coding	ENSG00000138279.11	10	75168165	3605	822394	10	74345771	10:74345771:C:T	C	T	AC=295;AN=1122	rs77987149	0.73822	0.26178	0.47479	6.07041e-06	0.268672	0.002997	0.00391261	3	3	10	74345771	C	T	0.0798493	1.08337e-05	0.240689	0.646343
CLEC4F	-	1	protein_coding	ENSG00000152672.3	2	71047679	7354	-7591	2	71055270	2:71055270:T:C	T	C	AC=4215;AN=6016	rs1544653	0.299675	0.700325	0.997232	4.92334e-296	-1.08153	0.000999001	1.5022e-185	1	1	2	71058811	C	G	0.491962	2.1153e-184	0.190207	0.514244
CLEC4F	-	1	protein_coding	ENSG00000152672.3	2	71047679	7354	-10547	2	71058226	2:71058226:C:T	C	T	AC=1298;AN=5760	rs2080390	0.775365	0.224635	0.967115	2.30754e-36	-0.357418	0.000999001	2.37808e-21	2	2	2	71058811	C	G	0.188856	1.0218e-25	0.169629	0.455321
CLEC4F	-	1	protein_coding	ENSG00000152672.3	2	71047679	7354	28635	2	71019044	2:71019044:C:T	C	T	AC=3145;AN=5970	rs6546637	0.47284	0.52716	0.986362	2.46555e-09	-0.0865011	0.00599401	0.000310014	5	3	2	71020254	G	T	-0.0948317	1.7059e-07	0.175008	0.470902
CLEC4F	-	1	protein_coding	ENSG00000152672.3	2	71047679	7354	130365	2	70917314	2:70917314:C:A	C	A	AC=167;AN=5770	rs77331048	0.971545	0.0284553	0.856437	2.19466e-08	0.172217	0.00799201	0.00120464	3	4	2	71062262	T	C	0.0941764	2.07458e-07	0.117875	0.314464
CLEC4F	-	1	protein_coding	ENSG00000152672.3	2	71047679	7354	2070	2	71045609	2:71045609:T:C	T	C	AC=2569;AN=6034	rs28412641	0.575081	0.424919	0.997454	3.75298e-07	-0.0659517	0.00999001	0.00609702	6	5	2	71038565	C	T	0.0816859	6.75187e-06	0.0621125	0.201859
CLEC4F	-	1	protein_coding	ENSG00000152672.3	2	71047679	7354	8096	2	71039583	2:71039583:T:A	T	A	AC=108;AN=6058	rs145897327	0.98227	0.0177305	1	8.88762e-07	-0.207286	0.018981	0.0123021	4	6	2	71039583	T	A	-0.0854585	2.47719e-06	0.120115	0.31676
CLEC4F	-	1	protein_coding	ENSG00000152672.3	2	71047679	7354	402974	2	70644705	2:70644705:C:G	C	G	AC=3399;AN=5956	rs11888941	0.430678	0.569322	0.992103	1.07311e-06	-0.0525687	0.017982	0.0133871	9	7	2	70644705	C	G	-0.0900545	6.89438e-07	0.116275	0.313281
CLEC4F	-	1	protein_coding	ENSG00000152672.3	2	71047679	7354	28968	2	71018711	2:71018711:A:G	A	G	AC=1908;AN=5920	rs7595491	0.67843	0.32157	0.980539	6.88085e-05	0.060278	0.150849	0.185612	10	8	2	71178160	G	C	-0.0689652	0.000145545	0.0410231	0.180084
CLEC4F	-	1	protein_coding	ENSG00000152672.3	2	71047679	7354	232595	2	70815084	2:70815084:G:C	G	C	AC=106;AN=5992	rs80164785	0.982405	0.0175953	0.940818	9.18917e-05	0.150416	0.182817	0.223365	11	9	2	70815084	G	C	0.0712247	8.73404e-05	0.0747777	0.223336
CLEC4F	-	1	protein_coding	ENSG00000152672.3	2	71047679	7354	18732	2	71028947	2:71028947:G:A	G	A	AC=91;AN=6008	rs7587185	0.984563	0.0154371	0.896254	0.000120946	0.184265	0.215784	0.263878	8	10	2	71250929	C	T	0.069328	0.000134222	0.0203641	0.151145
TRPC3	-	2	protein_coding	ENSG00000138741.6	4	122872029	6800	-27136	4	122899165	4:122899165:G:A	G	A	AC=1116;AN=5450	rs6838639	0.794867	0.205133	0.921765	3.42258e-111	0.0392886	0.000999001	1.40798e-76	1	1	4	122899165	G	A	0.323556	9.18827e-75	0.430572	0.980445
TRPC3	-	2	protein_coding	ENSG00000138741.6	4	122872029	6800	11333	4	122860696	4:122860696:G:A	G	A	AC=932;AN=5980	rs35109910	0.843893	0.156107	0.984681	2.69671e-21	0.017489	0.000999001	3.45286e-13	2	2	4	122860696	G	A	0.142521	3.25171e-15	0.309926	0.816587
TRPC3	-	2	protein_coding	ENSG00000138741.6	4	122872029	6800	29762	4	122842267	4:122842267:T:C	T	C	AC=4301;AN=6028	rs4292355	0.285228	0.714772	0.996825	1.21577e-11	0.00847113	0.000999001	2.27647e-06	3	3	4	122842267	T	C	0.120959	2.40682e-11	0.269535	0.726802
RP11-768F21.1	-	2	lincRNA	ENSG00000248636.2	12	120032306	6551	-76978	12	120109284	12:120109284:AGGCACCTCTTCACAGGAC:A	AGGCACCTCTTCACAGGAC	A	AC=428;AN=5840	rs138621699	0.927115	0.0728853	0.941246	6.03503e-06	0.0380759	0.00999001	0.0121975	2	1	12	120109284	AGGCACCTCTTCACAGGAC	A	0.0837449	3.92674e-06	0.142678	0.377313
RP11-768F21.1	-	2	lincRNA	ENSG00000248636.2	12	120032306	6551	476589	12	119555717	12:119555717:AAAACAAAC:AAAACAAACAAAC	AAAACAAAC	AAAACAAACAAAC	AC=252;AN=5658	rs573420416;rs367625933	0.955974	0.0440262	0.849383	6.09955e-06	0.0463552	0.00799201	0.0122488	1	2	12	119555717	AAAACAAAC	AAAACAAACAAAC	0.0824947	5.46532e-06	0.15554	0.412803
RP11-768F21.1	-	2	lincRNA	ENSG00000248636.2	12	120032306	6551	611832	12	119420474	12:119420474:GTTT:G	GTTT	G	AC=1405;AN=5530	rs10533651	0.745583	0.254417	0.948668	0.000204488	-0.0192254	0.252747	0.248265	3	3	12	119420474	GTTT	G	-0.0687431	0.000152916	0.0629481	0.203312
FAM182B	-	1	protein_coding	ENSG00000175170.10	20	25848804	4188	18463	20	25830341	20:25830341:A:G	A	G	AC=1882;AN=5890	rs6115326	0.680417	0.319583	0.979218	1.19795e-29	0.0462105	0.000999001	2.59109e-17	1	1	20	25613120	C	G	0.185946	5.74217e-25	0.177578	0.47826
FAM182B	-	1	protein_coding	ENSG00000175170.10	20	25848804	4188	-69201	20	25918005	20:25918005:A:ATTTTTT	A	ATTTTTT	AC=1896;AN=6018	rs71332672	0.685167	0.314833	0.995305	3.97054e-16	-0.0524875	0.000999001	9.94966e-10	3	2	20	25317295	C	T	0.0932769	2.70791e-07	0.15715	0.417629
FAM182B	-	1	protein_coding	ENSG00000175170.10	20	25848804	4188	-134480	20	25983284	20:25983284:C:T	C	T	AC=987;AN=5944	rs7272751	0.833443	0.166557	0.981472	1.66481e-11	-0.0113428	0.000999001	4.24994e-06	2	3	20	25827589	G	A	0.0972909	8.09229e-08	0.0557499	0.192106
FAM182B	-	1	protein_coding	ENSG00000175170.10	20	25848804	4188	16620	20	25832184	20:25832184:A:G	A	G	AC=1922;AN=5962	rs6050929	0.677963	0.322037	0.988466	2.2888e-06	0.0914049	0.021978	0.0100967	4	4	20	25915725	A	G	0.0553662	0.00230191	0.0853103	0.241761
FAM182B	-	1	protein_coding	ENSG00000175170.10	20	25848804	4188	144670	20	25704134	20:25704134:G:A	G	A	AC=99;AN=6058	rs11698047	0.983559	0.016441	1	6.56295e-06	0.016609	0.01998	0.0138849	5	5	20	25704134	G	A	0.0756332	3.08868e-05	0.0933866	0.257174
FAM182B	-	1	protein_coding	ENSG00000175170.10	20	25848804	4188	14731	20	25834073	20:25834073:G:A	G	A	AC=1928;AN=5996	rs6050936	0.678769	0.321231	0.994254	0.000412709	-0.06956	0.228771	0.241754	6	6	20	25915725	A	G	0.0563234	0.00192859	0.0946508	0.259748
RND1	-	2	protein_coding	ENSG00000172602.5	12	49259638	6242	6327	12	49253311	12:49253311:G:A	G	A	AC=71;AN=5986	rs141225931	0.988258	0.0117417	0.897921	4.21353e-69	0.160989	0.000999001	9.77318e-50	1	1	12	49253311	G	A	0.231436	4.06798e-38	0.48728	0.987449
RND1	-	2	protein_coding	ENSG00000172602.5	12	49259638	6242	-472783	12	49732421	12:49732421:C:A	C	A	AC=64;AN=6038	rs113002268	0.989327	0.0106727	0.949377	5.95215e-13	0.0711632	0.000999001	1.20884e-07	2	2	12	49732421	C	A	0.0984938	5.58153e-08	0.252768	0.677417
RND1	-	2	protein_coding	ENSG00000172602.5	12	49259638	6242	-3057	12	49262695	12:49262695:G:A	G	A	AC=2292;AN=5498	rs4760598	0.58357	0.41643	0.954763	5.88476e-10	0.012143	0.000999001	2.22579e-05	3	3	12	49262695	G	A	0.0886879	1.01515e-06	0.11391	0.311523
RND1	-	2	protein_coding	ENSG00000172602.5	12	49259638	6242	-34402	12	49294040	12:49294040:AT:A	AT	A	AC=1996;AN=5182	rs373245329	0.615457	0.384543	0.93217	0.000295652	-0.00724278	0.291708	0.29418	4	4	12	49588470	T	G	-0.0616906	0.000681142	0.0484649	0.183906
TCEAL8	-	2	protein_coding	ENSG00000180964.12	23	102510120	2205	-219071	23	102729191	23:102729191:G:A	G	A	AC=4522;AN=5694	23:102729191:G:A	0.205933	0.794067	0.941803	5.52326e-29	0.416417	0.000999001	5.24194e-22	1	1	23	102735916	C	A	0.179792	2.01329e-23	0.153825	0.407737
TCEAL8	-	2	protein_coding	ENSG00000180964.12	23	102510120	2205	77037	23	102433083	23:102433083:A:G	A	G	AC=2237;AN=5830	23:102433083:A:G	0.613271	0.386729	0.960633	1.58788e-18	-0.26433	0.000999001	1.35339e-13	2	2	23	102433086	T	C	-0.14373	1.88907e-15	0.144077	0.380972
TCEAL8	-	2	protein_coding	ENSG00000180964.12	23	102510120	2205	-598874	23	103108994	23:103108994:T:TAA	T	TAA	AC=91;AN=6010	23:103108994:T:TAA	0.985218	0.0147823	0.764145	1.57455e-08	0.562501	0.000999001	4.05189e-05	3	3	23	103108994	T	TAA	0.100885	2.63267e-08	0.239915	0.644524
TRIM16L	+	2	protein_coding	ENSG00000108448.16	17	18630964	3733	-39896	17	18591068	17:18591068:G:A	G	A	AC=2492;AN=5634	rs12453204	0.558172	0.441828	0.968051	4.39581e-100	0.0570056	0.000999001	5.76297e-83	1	1	17	18591068	G	A	0.371466	9.78745e-100	0.460462	0.986178
TRIM16L	+	2	protein_coding	ENSG00000108448.16	17	18630964	3733	-53225	17	18577739	17:18577739:T:C	T	C	AC=531;AN=5322	rs11658285	0.89989	0.10011	0.870596	4.54918e-08	-0.0225739	0.000999001	0.000120759	2	2	17	18577739	T	C	-0.0991427	4.55982e-08	0.139149	0.368038
WDR66	+	1	protein_coding	ENSG00000158023.5	12	122439610	5979	-322939	12	122116671	12:122116671:CCT:C	CCT	C	AC=55;AN=5478	rs530452830	0.990203	0.00979694	0.562247	0.000246809	-0.347547	0.218781	0.218614	1	1	12	122116671	CCT	C	-0.0664903	0.000250324	0.0453687	0.182071
PPP2R2A	+	2	protein_coding	ENSG00000221914.4	8	26222614	8567	-98419	8	26124195	8:26124195:C:T	C	T	AC=606;AN=5802	rs17055073	0.89643	0.10357	0.948603	7.71255e-14	0.105108	0.000999001	3.11334e-09	1	1	8	26124195	C	T	0.13094	4.66682e-13	0.426391	0.977639
PPP2R2A	+	2	protein_coding	ENSG00000221914.4	8	26222614	8567	-19533	8	26203081	8:26203081:G:A	G	A	AC=4420;AN=5846	rs7007256	0.243401	0.756599	0.977794	6.06624e-09	0.0593203	0.000999001	4.36778e-05	2	2	8	26203081	G	A	0.100734	2.76209e-08	0.221736	0.602781
PPP2R2A	+	2	protein_coding	ENSG00000221914.4	8	26222614	8567	-153383	8	26069231	8:26069231:G:A	G	A	AC=2564;AN=4826	rs13265645	0.469777	0.530223	0.903263	2.97407e-05	0.0374482	0.0599401	0.0650456	3	3	8	26069231	G	A	0.0743747	4.18005e-05	0.0865231	0.244062
PCBP1	+	2	protein_coding	ENSG00000169564.5	2	70314585	6455	10303	2	70324888	2:70324888:GTA:G	GTA	G	AC=385;AN=4258	rs542600120;rs147018044	0.910297	0.0897025	0.690324	8.56826e-06	1.79708	0.00699301	0.0123949	1	1	2	70294260	C	T	0.0809703	8.12744e-06	0.0747051	0.22322
PCBP1	+	2	protein_coding	ENSG00000169564.5	2	70314585	6455	-999918	2	69314667	2:69314667:G:A	G	A	AC=537;AN=6058	rs10167468	0.910864	0.089136	1	9.20818e-06	-1.77637	0.00799201	0.0133643	2	2	2	69314667	G	A	-0.0783247	1.59201e-05	0.168561	0.452187
CYB561	-	2	protein_coding	ENSG00000008283.11	17	61518200	4230	220180	17	61298020	17:61298020:G:A	G	A	AC=2759;AN=6058	rs4968759	0.546099	0.453901	0.999203	7.33745e-28	-0.21669	0.000999001	8.09475e-22	1	1	17	61201228	G	A	-0.169055	7.40497e-21	0.137758	0.364322
CYB561	-	2	protein_coding	ENSG00000008283.11	17	61518200	4230	-75769	17	61593969	17:61593969:T:TA	T	TA	AC=525;AN=4338	rs370634396	0.879505	0.120495	0.766894	2.23233e-07	-0.129878	0.000999001	0.0004433	2	2	17	61593969	T	TA	-0.0929325	2.99681e-07	0.356688	0.892615
CYB561	-	2	protein_coding	ENSG00000008283.11	17	61518200	4230	-127800	17	61646000	17:61646000:G:A	G	A	AC=1362;AN=5866	rs17631394	0.767155	0.232845	0.977337	0.000157824	-0.0746679	0.127872	0.134014	3	3	17	61675576	C	T	-0.0691644	0.000139223	0.0223631	0.160166
CYB561	-	2	protein_coding	ENSG00000008283.11	17	61518200	4230	-16634	17	61534834	17:61534834:G:A	G	A	AC=1559;AN=5618	rs80147064	0.72313	0.27687	0.949219	0.000159839	0.0861196	0.138861	0.140544	4	4	17	60894237	T	TGTTTTC	0.0629231	0.000530107	0.041344	0.180245
MTMR10	-	2	protein_coding	ENSG00000166912.12	15	31283810	4903	23362	15	31260448	15:31260448:A:G	A	G	AC=5070;AN=6042	rs2955778	0.160362	0.839638	0.997214	1.68453e-69	-0.43604	0.000999001	1.93619e-59	2	1	15	31260448	A	G	-0.270915	4.18611e-52	0.212614	0.579216
MTMR10	-	2	protein_coding	ENSG00000166912.12	15	31283810	4903	88996	15	31194814	15:31194814:T:C	T	C	AC=2884;AN=5996	rs12592532	0.517421	0.482579	0.995832	8.06961e-27	-0.286931	0.000999001	1.60525e-20	1	2	15	31221745	C	A	-0.127057	2.24568e-12	0.222024	0.603475
MTMR10	-	2	protein_coding	ENSG00000166912.12	15	31283810	4903	235836	15	31047974	15:31047974:C:T	C	T	AC=70;AN=5958	rs150661166	0.988521	0.0114792	0.866382	3.16246e-14	0.56398	0.000999001	9.7705e-10	3	3	15	31047974	C	T	0.127614	1.7977e-12	0.372906	0.916771
MTMR10	-	2	protein_coding	ENSG00000166912.12	15	31283810	4903	129110	15	31154700	15:31154700:C:A	C	A	AC=3039;AN=6058	rs1524878	0.498227	0.501773	1	4.74735e-11	-0.160346	0.000999001	3.64217e-07	4	4	15	31074404	A	AT	0.0875061	1.41216e-06	0.0563876	0.193006
MTMR10	-	2	protein_coding	ENSG00000166912.12	15	31283810	4903	47574	15	31236236	15:31236236:C:A	C	A	AC=298;AN=5540	rs117916281	0.945169	0.0548307	0.859557	3.22391e-06	0.157037	0.00599401	0.00683521	5	5	15	31236236	C	A	0.0799788	1.0482e-05	0.102077	0.280628
MTMR10	-	2	protein_coding	ENSG00000166912.12	15	31283810	4903	100889	15	31182921	15:31182921:C:A	C	A	AC=247;AN=5656	rs75241691	0.956664	0.0433356	0.858874	6.50269e-06	0.18659	0.015984	0.0137832	6	6	15	31182921	C	A	0.0735905	5.03536e-05	0.144493	0.382063
RP11-394I13.1	+	2	lincRNA	ENSG00000260868.1	2	174890008	6174	757803	2	175647811	2:175647811:C:A	C	A	AC=1849;AN=5450	rs200833037	0.660874	0.339126	0.942895	6.05427e-07	-0.125245	0.000999001	0.00153495	1	1	2	175647811	C	A	-0.0905512	5.98159e-07	0.0984212	0.268669
RP11-403I13.7	+	2	lincRNA	ENSG00000226067.2	1	149284645	878	824289	1	150108934	1:150108934:T:TA	T	TA	AC=429;AN=1114	rs371633987	0.615317	0.384683	0.517797	0.00304911	0.0919006	0.285714	0.275147	1	1	1	150108934	T	TA	0.053068	0.00348324	0.126359	0.330496
GCDH	+	1	protein_coding	ENSG00000105607.8	19	13010385	5791	135	19	13010520	19:13010520:A:G	A	G	AC=3145;AN=6058	rs8012	0.481464	0.518536	1	3.5248e-214	0.452337	0.000999001	8.57433e-185	1	1	19	13010520	A	G	0.519651	3.55867e-209	0.516729	0.988706
UBE2I	+	2	protein_coding	ENSG00000103275.14	16	1369882	8575	-3446	16	1366436	16:1366436:G:C	G	C	AC=526;AN=5740	rs4017713	0.907068	0.0929324	0.93484	2.6137e-32	-0.192323	0.000999001	9.26452e-26	2	1	16	1366436	G	C	-0.193249	7.15115e-27	0.406639	0.958622
UBE2I	+	2	protein_coding	ENSG00000103275.14	16	1369882	8575	4936	16	1374818	16:1374818:A:G	A	G	AC=3887;AN=5456	rs8063	0.287706	0.712294	0.945257	4.66513e-27	-0.115761	0.000999001	2.78861e-21	3	2	16	1374818	A	G	-0.193567	5.88596e-27	0.509098	0.988394
UBE2I	+	2	protein_coding	ENSG00000103275.14	16	1369882	8575	12577	16	1382459	16:1382459:A:T	A	T	AC=823;AN=5352	rs80026191	0.845299	0.154701	0.908053	8.06126e-12	0.0964397	0.000999001	8.83643e-08	4	3	16	1382459	A	T	0.103971	9.73021e-09	0.174671	0.469934
UBE2I	+	2	protein_coding	ENSG00000103275.14	16	1369882	8575	12035	16	1381917	16:1381917:C:A	C	A	AC=539;AN=5430	rs3759937	0.898923	0.101077	0.886331	1.93379e-06	-0.153152	0.00999001	0.00645442	5	4	16	1381917	C	A	-0.175783	1.91063e-22	0.51601	0.988677
UBE2I	+	2	protein_coding	ENSG00000103275.14	16	1369882	8575	627195	16	1997077	16:1997077:G:A	G	A	AC=120;AN=5876	rs35067006	0.979887	0.020113	0.85333	5.10835e-05	0.114879	0.101898	0.11465	6	5	16	2050768	G	A	-0.074806	3.7703e-05	0.0917284	0.253972
PLRG1	-	1	protein_coding	ENSG00000171566.7	4	155471548	6451	14940	4	155456608	4:155456608:A:G	A	G	AC=1803;AN=5986	rs7654425	0.698206	0.301794	0.9938	1.33933e-32	0.132509	0.000999001	1.03984e-26	1	1	4	155456608	A	G	0.212315	3.25842e-32	0.233343	0.629492
PLRG1	-	1	protein_coding	ENSG00000171566.7	4	155471548	6451	-301689	4	155773237	4:155773237:A:G	A	G	AC=92;AN=6028	rs190768935	0.984117	0.0158833	0.959427	6.80016e-05	0.163564	0.0839161	0.0919955	2	2	4	155773237	A	G	0.0714316	8.32878e-05	0.0583525	0.195882
ACSM3	+	1	protein_coding	ENSG00000005187.7	16	20807560	5541	-49163	16	20758397	16:20758397:TA:T	TA	T	AC=860;AN=5796	rs71377680	0.852812	0.147188	0.967081	3.73369e-14	-0.0431403	0.000999001	2.4998e-10	1	1	16	20758397	TA	T	-0.135411	7.21301e-14	0.454998	0.985903
ACSM3	+	1	protein_coding	ENSG00000005187.7	16	20807560	5541	485847	16	21293407	16:21293407:G:A	G	A	AC=1118;AN=5866	rs6497544	0.809817	0.190183	0.976402	0.000222065	-0.0187712	0.190809	0.198485	2	2	16	21293407	G	A	-0.0664412	0.000252991	0.0525536	0.187952
CTD-3203P2.2	+	1	protein_coding	ENSG00000245888.2	16	27301519	6680	7066	16	27308585	16:27308585:C:CT	C	CT	AC=1733;AN=5006	rs376070059	0.6508	0.3492	0.909309	2.80184e-08	-0.0100346	0.000999001	0.000126989	1	1	16	27308585	C	CT	-0.100673	2.81631e-08	0.087343	0.245639
CTD-3203P2.2	+	1	protein_coding	ENSG00000245888.2	16	27301519	6680	-121607	16	27179912	16:27179912:A:G	A	G	AC=2105;AN=5218	rs12922741	0.595657	0.404343	0.932718	8.12096e-05	0.00679958	0.143856	0.143274	2	2	16	27394858	A	G	-0.0720628	7.19947e-05	0.0599381	0.198286
NAPB	-	2	protein_coding	ENSG00000125814.13	20	23402109	7338	63623	20	23338486	20:23338486:A:G	A	G	AC=1846;AN=6026	rs2275787	0.693031	0.306969	0.997881	3.15345e-43	-0.163059	0.000999001	6.53602e-36	2	1	20	23368611	C	T	-0.23293	1.33258e-38	0.478676	0.987055
NAPB	-	2	protein_coding	ENSG00000125814.13	20	23402109	7338	-27350	20	23429459	20:23429459:T:C	T	C	AC=379;AN=6028	rs6137951	0.936973	0.0630266	0.988189	3.05014e-31	0.229691	0.000999001	3.35802e-25	1	2	20	23429459	T	C	0.155533	7.37899e-18	0.213869	0.582645
NAPB	-	2	protein_coding	ENSG00000125814.13	20	23402109	7338	50220	20	23351889	20:23351889:C:T	C	T	AC=1571;AN=6058	rs1419008	0.740006	0.259994	1	1.10684e-10	0.0840493	0.000999001	7.33872e-07	3	3	20	23368611	C	T	-0.0978712	6.76853e-08	0.234974	0.633177
NAPB	-	2	protein_coding	ENSG00000125814.13	20	23402109	7338	156135	20	23245974	20:23245974:G:A	G	A	AC=156;AN=5658	rs1210143	0.972702	0.0272979	0.809063	4.47642e-08	0.108546	0.000999001	0.000140183	4	4	20	23245974	G	A	0.0991643	4.52905e-08	0.190334	0.514608
NAPB	-	2	protein_coding	ENSG00000125814.13	20	23402109	7338	-65061	20	23467170	20:23467170:T:A	T	A	AC=336;AN=5878	rs111738193	0.943355	0.0566445	0.936079	4.63688e-07	-0.0781596	0.000999001	0.00115183	5	5	20	23467170	T	A	-0.08866	1.02314e-06	0.145323	0.384244
ZNF512B	-	2	protein_coding	ENSG00000196700.3	20	62669938	5398	72244	20	62597694	20:62597694:T:G	T	G	AC=3664;AN=6058	rs817329	0.396518	0.603482	1	3.2809e-36	0.130861	0.000999001	4.39804e-28	1	1	20	62589202	T	G	0.182026	5.61632e-24	0.244028	0.654374
ZNF512B	-	2	protein_coding	ENSG00000196700.3	20	62669938	5398	38129	20	62631809	20:62631809:CA:C	CA	C	AC=2729;AN=4090	rs11476285	0.33413	0.66587	0.827354	1.128e-10	-0.0683501	0.000999001	9.87304e-07	4	2	20	62502038	G	A	0.0752492	3.38909e-05	0.0550123	0.191091
ZNF512B	-	2	protein_coding	ENSG00000196700.3	20	62669938	5398	70496	20	62599442	20:62599442:C:T	C	T	AC=938;AN=5972	rs3810501	0.842708	0.157292	0.986827	7.4693e-08	-0.0694206	0.000999001	0.000292969	5	3	20	62682331	C	T	-0.127459	1.91277e-12	0.185578	0.501023
ZNF512B	-	2	protein_coding	ENSG00000196700.3	20	62669938	5398	12099	20	62657839	20:62657839:G:A	G	A	AC=108;AN=5748	rs141046050	0.980959	0.0190411	0.818851	9.96081e-06	2.66145	0.020979	0.0198903	2	4	20	62502038	G	A	0.0684383	0.000163603	0.042635	0.180845
ZNF512B	-	2	protein_coding	ENSG00000196700.3	20	62669938	5398	10001	20	62659937	20:62659937:C:T	C	T	AC=689;AN=5952	rs41278240	0.88324	0.11676	0.97759	1.51949e-05	0.0991062	0.035964	0.0288957	6	5	20	62502038	G	A	0.070022	0.000114834	0.0556932	0.192027
ZNF512B	-	2	protein_coding	ENSG00000196700.3	20	62669938	5398	57540	20	62612398	20:62612398:G:C	G	C	AC=1119;AN=6030	rs817353	0.814119	0.185881	0.996383	1.85464e-05	0.0706384	0.038961	0.0334063	3	6	20	62585943	G	A	0.089102	9.03376e-07	0.167165	0.448044
ZNF512B	-	2	protein_coding	ENSG00000196700.3	20	62669938	5398	39294	20	62630644	20:62630644:T:C	T	C	AC=95;AN=5726	rs117249806	0.983271	0.0167293	0.801384	3.37371e-05	-2.5518	0.0569431	0.0558627	7	7	20	62502038	G	A	0.0686073	0.000157591	0.0447457	0.181779
EFNA3	+	1	protein_coding	ENSG00000251246.1	1	155036224	4054	14499	1	155050723	1:155050723:C:T	C	T	AC=132;AN=5992	rs72702270	0.978332	0.0216683	0.94935	3.2889e-15	-0.24614	0.000999001	8.7675e-11	1	1	1	155050723	C	T	-0.139329	1.33337e-14	0.399296	0.950013
EFNA3	+	1	protein_coding	ENSG00000251246.1	1	155036224	4054	66923	1	155103147	1:155103147:C:A	C	A	AC=2695;AN=5798	rs6665822	0.533715	0.466285	0.978589	7.77517e-10	-0.0592757	0.000999001	4.09826e-06	2	2	1	155103147	C	A	-0.109911	1.31946e-09	0.238202	0.640546
EFNA3	+	1	protein_coding	ENSG00000251246.1	1	155036224	4054	274219	1	155310443	1:155310443:C:T	C	T	AC=578;AN=5794	rs12748814	0.900337	0.0996633	0.949686	6.1405e-05	0.0614224	0.0659341	0.0660889	3	3	1	155310443	C	T	0.0716652	7.89248e-05	0.114716	0.312172
RP11-792D21.2	+	2	lincRNA	ENSG00000251442.1	4	79567371	5830	-22302	4	79545069	4:79545069:G:A	G	A	AC=764;AN=6038	rs72607865	0.873221	0.126779	0.997227	8.07674e-29	-0.098816	0.000999001	5.49447e-20	1	1	4	79545453	T	C	-0.199997	1.05986e-28	0.0783578	0.229238
RP11-792D21.2	+	2	lincRNA	ENSG00000251442.1	4	79567371	5830	-14770	4	79552601	4:79552601:T:C	T	C	AC=65;AN=5972	rs146800297	0.989369	0.0106313	0.856379	2.40048e-17	-0.238531	0.000999001	7.35246e-11	2	2	4	79552601	T	C	-0.150987	6.58276e-17	0.514845	0.98863
RP11-792D21.2	+	2	lincRNA	ENSG00000251442.1	4	79567371	5830	-96821	4	79470550	4:79470550:T:C	T	C	AC=338;AN=5464	rs7692071	0.938998	0.0610018	0.850609	5.14702e-06	0.0524396	0.021978	0.0175145	3	3	4	79470550	T	C	0.0799144	1.06556e-05	0.162984	0.435395
RP11-792D21.2	+	2	lincRNA	ENSG00000251442.1	4	79567371	5830	-874854	4	78692517	4:78692517:G:A	G	A	AC=280;AN=6040	rs77623514	0.953767	0.0462334	0.991228	0.000306913	0.0502591	0.277722	0.287658	4	4	4	78631432	T	G	0.0665546	0.000246878	0.0326606	0.175739
LINC00623	-	2	lincRNA	ENSG00000235398.4	1	144340754	53	-113485	1	144454239	1:144454239:T:A	T	A	AC=36;AN=54	rs200463943	0.321429	0.678571	0.425747	1.17537e-14	-0.00648335	0.000999001	1.18303e-11	1	1	1	144454239	T	A	-0.138701	1.75315e-14	0.434993	0.982794
LINC00623	-	2	lincRNA	ENSG00000235398.4	1	144340754	53	-847145	1	145187899	1:145187899:C:A	C	A	AC=509;AN=808	rs77434415	0.369193	0.630807	0.465108	0.00400609	0.00221384	0.0979021	0.0896629	2	2	1	145129441	T	C	0.0549548	0.00248183	0.148583	0.392943
BTN3A3	+	2	protein_coding	ENSG00000111801.11	6	26449643	6971	-58252	6	26391391	6:26391391:T:G	T	G	AC=208;AN=6050	rs11756444	0.965946	0.0340542	0.995635	1.28491e-28	4.00036	0.000999001	7.64592e-23	5	1	6	26320901	T	G	0.0610907	0.000768318	0.0433105	0.181143
BTN3A3	+	2	protein_coding	ENSG00000111801.11	6	26449643	6971	-69035	6	26380608	6:26380608:G:A	G	A	AC=192;AN=6050	rs72841546	0.968528	0.0314719	0.994597	1.81989e-18	-3.42587	0.000999001	5.37049e-14	6	2	6	26320901	T	G	0.0616151	0.000691581	0.0496445	0.184872
BTN3A3	+	2	protein_coding	ENSG00000111801.11	6	26449643	6971	8882	6	26458525	6:26458525:C:G	C	G	AC=4408;AN=5484	rs2273193	0.195621	0.804379	0.94552	3.48371e-12	0.338071	0.000999001	2.6551e-08	1	3	6	26458525	C	G	0.119773	3.7675e-11	0.244806	0.656297
BTN3A3	+	2	protein_coding	ENSG00000111801.11	6	26449643	6971	-50057	6	26399586	6:26399586:C:T	C	T	AC=203;AN=6028	rs6901118	0.966634	0.0333657	0.979936	1.94227e-08	-0.883455	0.000999001	4.17604e-05	4	4	6	26399586	C	T	-0.0644032	0.000390031	0.0683978	0.213022
BTN3A3	+	2	protein_coding	ENSG00000111801.11	6	26449643	6971	733217	6	27182860	6:27182860:A:AAAAAAC	A	AAAAAAC	AC=100;AN=5876	rs199766243	0.983056	0.0169435	0.852466	3.0221e-07	0.636104	0.000999001	0.000466437	3	5	6	27182860	A	AAAAAAC	0.0914156	4.66366e-07	0.21508	0.585905
BTN3A3	+	2	protein_coding	ENSG00000111801.11	6	26449643	6971	980312	6	27429955	6:27429955:A:G	A	G	AC=99;AN=5888	rs62403863	0.983405	0.0165948	0.758635	3.28628e-07	0.727457	0.000999001	0.00048267	2	6	6	27429955	A	G	0.0916041	4.4159e-07	0.229327	0.620431
BTN3A3	+	2	protein_coding	ENSG00000111801.11	6	26449643	6971	-985555	6	25464088	6:25464088:T:C	T	C	AC=264;AN=5860	rs9461175	0.954848	0.0451516	0.926589	2.64313e-05	-0.35976	0.017982	0.0234693	7	7	6	25464088	T	C	-0.0737849	4.80912e-05	0.103364	0.28537
PCDHGC5	+	2	protein_coding	ENSG00000240764.2	5	140868808	6432	30460	5	140899268	5:140899268:T:C	T	C	AC=594;AN=6002	rs251021	0.900455	0.0995446	0.981964	1.51344e-05	0.0157024	0.033966	0.0360847	1	1	5	140899268	T	C	0.0792462	1.2626e-05	0.0948525	0.260174
PCDHGC5	+	2	protein_coding	ENSG00000240764.2	5	140868808	6432	347816	5	141216624	5:141216624:C:T	C	T	AC=240;AN=5580	rs6865784	0.957078	0.0429222	0.830076	6.02138e-05	0.0198598	0.0999001	0.107777	2	2	5	141216624	C	T	0.0735011	5.14277e-05	0.0738087	0.221795
PCDHGC5	+	2	protein_coding	ENSG00000240764.2	5	140868808	6432	544145	5	141412953	5:141412953:A:G	A	G	AC=2459;AN=3694	rs7701775	0.332362	0.667638	0.804482	0.000202166	-0.00922758	0.25974	0.264218	3	3	5	141412953	A	G	-0.0668687	0.000230676	0.0697295	0.215259
AC010525.6	+	2	lincRNA	ENSG00000267183.1	19	56207251	9920	18909	19	56226160	19:56226160:G:A	G	A	AC=146;AN=5876	rs73615246	0.975391	0.0246092	0.883292	9.47569e-05	-0.246101	0.233766	0.236088	1	1	19	56226160	G	A	-0.0678668	0.000185559	0.0156637	0.122035
ANO8	-	2	protein_coding	ENSG00000074855.6	19	17445538	7459	19401	19	17426137	19:17426137:T:C	T	C	AC=117;AN=6046	rs8102518	0.98062	0.0193798	0.981267	2.27639e-19	0.289227	0.000999001	1.85936e-14	1	1	19	17426137	T	C	0.151664	4.7719e-17	0.374667	0.919214
ANO8	-	2	protein_coding	ENSG00000074855.6	19	17445538	7459	40528	19	17405010	19:17405010:G:A	G	A	AC=707;AN=5934	rs6512183	0.881375	0.118625	0.98192	9.51455e-08	-0.0760041	0.000999001	0.000475862	3	2	19	17425932	A	G	-0.0914413	4.62903e-07	0.0863262	0.243686
ANO8	-	2	protein_coding	ENSG00000074855.6	19	17445538	7459	-1084	19	17446622	19:17446622:C:T	C	T	AC=3985;AN=6044	rs1529481	0.340065	0.659935	0.998607	1.29883e-06	-0.0440418	0.003996	0.0044332	2	3	19	17446622	C	T	-0.084558	3.15916e-06	0.0886733	0.248217
ANO8	-	2	protein_coding	ENSG00000074855.6	19	17445538	7459	180575	19	17264963	19:17264963:C:T	C	T	AC=2400;AN=4906	rs2305768	0.51116	0.48884	0.909668	0.000153557	0.0334557	0.261738	0.267083	4	4	19	17271923	G	C	-0.0670443	0.000222054	0.0675012	0.211462
DOK4	-	2	protein_coding	ENSG00000125170.6	16	57521239	7933	5870	16	57515369	16:57515369:T:C	T	C	AC=3744;AN=5680	rs625784	0.34055	0.65945	0.968852	2.00891e-58	-0.104858	0.000999001	5.08006e-39	1	1	16	57524376	A	G	-0.282559	1.03792e-56	0.183387	0.494792
DOK4	-	2	protein_coding	ENSG00000125170.6	16	57521239	7933	-53067	16	57574306	16:57574306:A:G	A	G	AC=2806;AN=6038	rs4784822	0.535749	0.464251	0.998073	8.15707e-16	1.84535	0.001998	7.13794e-09	2	2	16	58093851	C	T	-0.062461	0.000582653	0.0352355	0.177018
DOK4	-	2	protein_coding	ENSG00000125170.6	16	57521239	7933	-53836	16	57575075	16:57575075:G:A	G	A	AC=2810;AN=6048	rs4784823	0.535853	0.464147	0.998755	1.30895e-14	-1.76548	0.000999001	2.15105e-08	4	3	16	58093851	C	T	-0.0625746	0.000569307	0.0351828	0.176994
DOK4	-	2	protein_coding	ENSG00000125170.6	16	57521239	7933	46552	16	57474687	16:57474687:G:C	G	C	AC=410;AN=6058	rs11557674	0.932785	0.0672147	1	4.94553e-11	0.0795825	0.002997	7.41717e-06	3	4	16	57474687	G	C	0.109709	1.41507e-09	0.0898522	0.25045
DOK4	-	2	protein_coding	ENSG00000125170.6	16	57521239	7933	-75401	16	57596640	16:57596640:G:A	G	A	AC=1902;AN=6006	rs1859260	0.683355	0.316645	0.995511	8.98175e-05	-0.0307245	0.225774	0.234164	5	5	16	57728407	ATT	A	-0.0636573	0.00045562	0.0228762	0.162087
VPS25	+	2	protein_coding	ENSG00000131475.2	17	40925526	4544	738218	17	41663744	17:41663744:A:G	A	G	AC=86;AN=6002	rs4359488	0.985849	0.0141509	0.925742	0.00030654	0.211387	0.223776	0.219653	1	1	17	41663744	A	G	0.0645399	0.000379015	0.0661774	0.209103
PAQR7	-	2	protein_coding	ENSG00000182749.5	1	26197744	4881	768835	1	25428909	1:25428909:G:A	G	A	AC=210;AN=5826	rs116365182	0.963664	0.0363362	0.903685	0.0001177	0.154315	0.116883	0.122745	2	1	1	25428909	G	A	0.0692658	0.000136102	0.0851405	0.241442
PAQR7	-	2	protein_coding	ENSG00000182749.5	1	26197744	4881	-4682	1	26202426	1:26202426:C:T	C	T	AC=1032;AN=3882	rs74378533	0.734422	0.265578	0.808343	0.000206139	0.0697009	0.195804	0.195084	1	2	1	26202426	C	T	0.0689455	0.000146184	0.0941446	0.258699
TMEM30B	-	2	protein_coding	ENSG00000182107.5	14	61748479	5361	885	14	61747594	14:61747594:G:A	G	A	AC=225;AN=6036	rs137950125	0.962957	0.037043	0.984046	1.28937e-06	0.0473853	0.003996	0.00263887	1	1	14	61747594	G	A	0.0872666	1.50908e-06	0.164066	0.438692
TMEM30B	-	2	protein_coding	ENSG00000182107.5	14	61748479	5361	171	14	61748308	14:61748308:A:C	A	C	AC=166;AN=6016	rs117955567	0.971762	0.0282376	0.968341	1.41859e-06	0.0547593	0.002997	0.00287068	2	2	14	61748308	A	C	0.0875005	1.41432e-06	0.250258	0.670473
TMEM30B	-	2	protein_coding	ENSG00000182107.5	14	61748479	5361	-155060	14	61903539	14:61903539:C:T	C	T	AC=657;AN=5322	rs11627389	0.876652	0.123348	0.885796	0.000148786	0.0206609	0.162837	0.161794	3	3	14	61903539	C	T	0.0685924	0.000158112	0.0855137	0.242144
ZNRF1	+	1	protein_coding	ENSG00000186187.7	16	75139281	7574	46483	16	75185764	16:75185764:C:T	C	T	AC=1848;AN=6058	rs9939124	0.696486	0.303514	1	5.84193e-13	-0.0235779	0.000999001	8.21268e-09	2	1	16	75175989	C	G	-0.108637	2.0441e-09	0.115267	0.312576
ZNRF1	+	1	protein_coding	ENSG00000186187.7	16	75139281	7574	-4035	16	75135246	16:75135246:G:T	G	T	AC=1041;AN=5280	rs72626190	0.80303	0.19697	0.914381	1.73128e-06	0.0192786	0.002997	0.00407721	1	2	16	75135246	G	T	0.0811615	7.73574e-06	0.0804	0.232806
ZNRF1	+	1	protein_coding	ENSG00000186187.7	16	75139281	7574	-116488	16	75022793	16:75022793:C:T	C	T	AC=1615;AN=5608	rs10871300	0.71364	0.28636	0.957089	4.23683e-05	0.0300504	0.0689311	0.0704988	3	3	16	75022793	C	T	0.258758	1.56236e-47	0.50915	0.988396
COL18A1	+	1	protein_coding	ENSG00000182871.10	21	46925933	8790	-17925	21	46908008	21:46908008:G:A	G	A	AC=1358;AN=6032	rs11089009	0.773875	0.226125	0.995539	9.20038e-75	-3.46544	0.000999001	1.34475e-65	1	1	21	46908160	C	T	-0.311064	5.9509e-69	0.298093	0.795816
COL18A1	+	1	protein_coding	ENSG00000182871.10	21	46925933	8790	-44498	21	46881435	21:46881435:C:T	C	T	AC=292;AN=5338	rs75379622	0.944709	0.0552911	0.807717	5.55782e-40	1.22979	0.000999001	5.54826e-33	3	2	21	46881435	C	T	0.213839	1.15594e-32	0.515995	0.988677
COL18A1	+	1	protein_coding	ENSG00000182871.10	21	46925933	8790	-15723	21	46910210	21:46910210:G:A	G	A	AC=844;AN=6058	rs62000962	0.861057	0.138943	1	8.04082e-23	1.37781	0.000999001	1.15018e-17	2	3	21	46908589	G	A	0.268343	4.06636e-51	0.348341	0.879299
COL18A1	+	1	protein_coding	ENSG00000182871.10	21	46925933	8790	-77651	21	46848282	21:46848282:A:G	A	G	AC=1040;AN=5936	rs8126757	0.823839	0.176161	0.981865	8.70891e-17	-0.91903	0.000999001	2.15799e-12	13	4	21	46848282	A	G	-0.164599	7.69158e-20	0.385145	0.932843
COL18A1	+	1	protein_coding	ENSG00000182871.10	21	46925933	8790	-26490	21	46899443	21:46899443:A:G	A	G	AC=221;AN=5994	rs7276306	0.962691	0.0373086	0.966118	2.18262e-16	3.46981	0.000999001	4.70804e-12	16	5	21	46904607	C	T	-0.102122	1.77258e-08	0.0617842	0.201298
COL18A1	+	1	protein_coding	ENSG00000182871.10	21	46925933	8790	9276	21	46935209	21:46935209:T:C	T	C	AC=90;AN=5808	rs73228786	0.98438	0.0156198	0.805974	8.31484e-16	1.32706	0.000999001	1.63755e-11	9	6	21	46960491	G	A	0.118433	6.21552e-11	0.213294	0.58108
COL18A1	+	1	protein_coding	ENSG00000182871.10	21	46925933	8790	-82136	21	46843797	21:46843797:T:A	T	A	AC=1553;AN=6058	rs7281509	0.744036	0.255964	1	4.12168e-11	0.724083	0.000999001	3.0166e-07	14	7	21	46881519	C	CCTT	-0.12236	1.41002e-11	0.116358	0.313339
COL18A1	+	1	protein_coding	ENSG00000182871.10	21	46925933	8790	279320	21	47205253	21:47205253:G:T	G	T	AC=1583;AN=5928	rs76907622	0.732178	0.267822	0.987241	7.92903e-11	-0.307328	0.000999001	4.91111e-07	11	8	21	47210107	T	C	0.131638	3.50162e-13	0.115893	0.313016
COL18A1	+	1	protein_coding	ENSG00000182871.10	21	46925933	8790	-16935	21	46908998	21:46908998:G:A	G	A	AC=1157;AN=6044	rs9980525	0.808562	0.191438	0.99794	2.98212e-10	-1.88989	0.000999001	2.0745e-06	15	9	21	46939390	A	C	0.154319	1.33261e-17	0.431173	0.980803
COL18A1	+	1	protein_coding	ENSG00000182871.10	21	46925933	8790	-70580	21	46855353	21:46855353:C:T	C	T	AC=155;AN=6026	rs117543441	0.97423	0.0257699	0.96839	1.89605e-08	-1.08416	0.000999001	8.6459e-05	19	10	21	46904607	C	T	-0.114794	2.3549e-10	0.0887054	0.248279
COL18A1	+	1	protein_coding	ENSG00000182871.10	21	46925933	8790	24930	21	46950863	21:46950863:C:T	C	T	AC=101;AN=6058	rs79091853	0.983237	0.0167634	1	1.32523e-07	0.960029	0.000999001	0.000504267	17	11	21	46904607	C	T	-0.102278	1.68593e-08	0.067504	0.211467
COL18A1	+	1	protein_coding	ENSG00000182871.10	21	46925933	8790	-11943	21	46913990	21:46913990:G:A	G	A	AC=458;AN=5800	rs55796097	0.921912	0.0780882	0.933669	3.05648e-07	-0.811371	0.000999001	0.00102708	8	12	21	46904607	C	T	-0.113289	4.03723e-10	0.0827007	0.236933
COL18A1	+	1	protein_coding	ENSG00000182871.10	21	46925933	8790	40659	21	46966592	21:46966592:C:T	C	T	AC=1007;AN=5046	rs77632903	0.800504	0.199496	0.88829	1.96459e-05	0.238395	0.047952	0.0474499	22	13	21	46904607	C	T	-0.0988741	4.95862e-08	0.0549526	0.19101
COL18A1	+	1	protein_coding	ENSG00000182871.10	21	46925933	8790	4451	21	46930384	21:46930384:G:C	G	C	AC=3049;AN=5630	rs2838953	0.456198	0.543802	0.966756	2.28528e-05	0.508903	0.0559441	0.0548214	4	14	21	46904607	C	T	-0.100336	3.13311e-08	0.0547532	0.190742
COL18A1	+	1	protein_coding	ENSG00000182871.10	21	46925933	8790	3787	21	46929720	21:46929720:G:C	G	C	AC=3329;AN=5672	rs2838951	0.41053	0.58947	0.967401	3.52959e-05	0.516186	0.0859141	0.0805861	12	15	21	46904607	C	T	-0.106714	3.91991e-09	0.0757563	0.224907
COL18A1	+	1	protein_coding	ENSG00000182871.10	21	46925933	8790	-66195	21	46859738	21:46859738:CCT:C	CCT	C	AC=82;AN=5988	rs199812501	0.986138	0.0138617	0.907429	3.69739e-05	-0.835749	0.0949051	0.0830173	21	16	21	46915528	G	A	-0.109816	1.36375e-09	0.109297	0.304712
COL18A1	+	1	protein_coding	ENSG00000182871.10	21	46925933	8790	-888001	21	46037932	21:46037932:G:C	G	C	AC=132;AN=5118	rs233266	0.974809	0.0251908	0.628046	5.19842e-05	0.471318	0.11988	0.11144	20	17	21	46904607	C	T	-0.104413	8.41573e-09	0.0730637	0.220616
COL18A1	+	1	protein_coding	ENSG00000182871.10	21	46925933	8790	29345	21	46955278	21:46955278:G:A	G	A	AC=98;AN=6046	rs118096468	0.983683	0.0163166	0.979195	0.00010419	0.762255	0.205794	0.201241	23	18	21	46904607	C	T	-0.103065	1.30722e-08	0.065537	0.207949
COL18A1	+	1	protein_coding	ENSG00000182871.10	21	46925933	8790	-444596	21	46481337	21:46481337:TTATC:T	TTATC	T	AC=145;AN=5096	rs71867080	0.971253	0.0287466	0.681544	0.000156273	-0.392578	0.270729	0.270468	24	19	21	46904607	C	T	-0.102438	1.6014e-08	0.0707873	0.216985
DDB1	-	1	protein_coding	ENSG00000167986.9	11	61101247	5561	574674	11	60526573	11:60526573:A:C	A	C	AC=1255;AN=1896	rs7931856	0.337125	0.662875	0.610402	0.000115185	0.047715	0.132867	0.139949	1	1	11	60526573	A	C	0.0685351	0.000160132	0.107521	0.299882
DDB1	-	1	protein_coding	ENSG00000167986.9	11	61101247	5561	394383	11	60706864	11:60706864:G:A	G	A	AC=2083;AN=5630	rs554397	0.633102	0.366898	0.960303	0.000185894	0.03644	0.205794	0.204892	2	2	11	60706864	G	A	0.0669755	0.000225397	0.0540017	0.189752
CYB5R4	+	2	protein_coding	ENSG00000065615.9	6	84635988	5501	-159060	6	84476928	6:84476928:C:T	C	T	AC=62;AN=5900	rs62419648	0.989404	0.010596	0.810799	4.09039e-09	0.335968	0.000999001	1.00734e-05	2	1	6	84476928	C	T	0.105405	6.06566e-09	0.386406	0.934368
CYB5R4	+	2	protein_coding	ENSG00000065615.9	6	84635988	5501	-106112	6	84529876	6:84529876:TTGTC:T	TTGTC	T	AC=258;AN=6030	rs71763906	0.956606	0.0433938	0.98607	8.66346e-07	-0.156457	0.000999001	0.00107638	3	2	6	84529876	TTGTC	T	-0.0879864	1.23549e-06	0.0906796	0.252
CYB5R4	+	2	protein_coding	ENSG00000065615.9	6	84635988	5501	278846	6	84914834	6:84914834:C:T	C	T	AC=100;AN=5536	rs141010683	0.98186	0.0181402	0.698313	3.35211e-06	0.196842	0.002997	0.00406661	4	3	6	84914834	C	T	0.0853628	2.54227e-06	0.164126	0.438875
CYB5R4	+	2	protein_coding	ENSG00000065615.9	6	84635988	5501	19367	6	84655355	6:84655355:G:T	G	T	AC=304;AN=6058	rs71568900	0.948904	0.0510961	0.996273	6.17798e-05	10.8212	0.04995	0.054163	1	4	6	85296623	T	C	-0.0613938	0.00072306	0.0311446	0.174829
CYB5R4	+	2	protein_coding	ENSG00000065615.9	6	84635988	5501	-46679	6	84589309	6:84589309:C:T	C	T	AC=304;AN=6058	rs34984119	0.948904	0.0510961	0.998783	0.000324371	-6.96953	0.210789	0.213857	5	5	6	85296623	T	C	-0.0613218	0.000733569	0.0317859	0.175235
CLEC4A	+	1	protein_coding	ENSG00000111729.8	12	8276508	7736	30850	12	8307358	12:8307358:G:A	G	A	AC=2082;AN=6058	ss1388063641	0.656673	0.343327	1	1.56621e-55	1.32341	0.000999001	1.09148e-44	1	1	12	8307358	G	A	0.264806	8.89762e-50	0.188372	0.508989
CLEC4A	+	1	protein_coding	ENSG00000111729.8	12	8276508	7736	1687	12	8278195	12:8278195:G:A	G	A	AC=89;AN=6058	ss1388062752	0.985332	0.014668	1	6.37194e-36	-3.97473	0.000999001	3.66841e-28	2	2	12	8278195	G	A	-0.221404	5.97168e-35	0.510476	0.988451
CLEC4A	+	1	protein_coding	ENSG00000111729.8	12	8276508	7736	-460	12	8276048	12:8276048:A:T	A	T	AC=5803;AN=5916	ss1388062708	0.0191482	0.980852	0.874275	6.71286e-19	-2.29757	0.000999001	1.07261e-13	3	3	12	8276048	A	T	-0.155545	7.33409e-18	0.226442	0.613849
CLEC4A	+	1	protein_coding	ENSG00000111729.8	12	8276508	7736	86860	12	8363368	12:8363368:T:C	T	C	AC=61;AN=5934	ss1388065332	0.989789	0.0102108	0.81218	1.92214e-10	-2.17792	0.000999001	2.2677e-06	4	4	12	8363368	T	C	-0.1131	4.31813e-10	0.272399	0.735145
CLEC4A	+	1	protein_coding	ENSG00000111729.8	12	8276508	7736	-30106	12	8246402	12:8246402:T:A	T	A	AC=235;AN=5722	ss1388061956	0.959358	0.0406421	0.862013	9.75726e-06	-0.82934	0.028971	0.026073	5	5	12	8246402	T	A	-0.0764913	2.5062e-05	0.107242	0.29902
IFT52	+	2	protein_coding	ENSG00000101052.8	20	42270798	6103	33735	20	42304533	20:42304533:C:T	C	T	AC=236;AN=6014	rs62226204	0.961351	0.0386489	0.977818	1.63988e-139	-0.827694	0.000999001	4.41501e-122	1	1	20	42304533	C	T	-0.429431	3.46806e-136	0.274044	0.739847
IFT52	+	2	protein_coding	ENSG00000101052.8	20	42270798	6103	362413	20	42633211	20:42633211:G:A	G	A	AC=135;AN=5898	rs111316060	0.977152	0.0228477	0.89201	1.70712e-05	0.165742	0.033966	0.0325385	2	2	20	42633211	G	A	0.0778655	1.78531e-05	0.118094	0.314646
IFT52	+	2	protein_coding	ENSG00000101052.8	20	42270798	6103	-231136	20	42039662	20:42039662:C:T	C	T	AC=134;AN=5954	rs73289547	0.97769	0.0223097	0.915015	0.000123135	-0.150456	0.181818	0.179881	3	3	20	42039662	C	T	-0.0700876	0.000113145	0.0732828	0.220962
CTD-3093M3.1	+	2	lincRNA	ENSG00000268816.1	19	54697731	11536	-3766	19	54693965	19:54693965:G:A	G	A	AC=1182;AN=3860	rs3810233	0.694248	0.305752	0.811657	4.77229e-05	-0.0978293	0.188811	0.183184	1	1	19	54692896	T	TCTC	-0.0700107	0.000115127	0.018241	0.139195
IP6K2	-	1	protein_coding	ENSG00000068745.10	3	48754626	2854	22665	3	48731961	3:48731961:A:G	A	G	AC=277;AN=5732	rs72929172	0.951057	0.0489427	0.903733	4.04216e-152	0.80126	0.000999001	1.45314e-123	1	1	3	48731961	A	G	0.437031	1.5986e-141	0.490967	0.987614
IP6K2	-	1	protein_coding	ENSG00000068745.10	3	48754626	2854	23139	3	48731487	3:48731487:G:T	G	T	AC=926;AN=5652	rs3172494	0.835808	0.164192	0.947566	3.494e-41	-0.256983	0.000999001	3.46511e-33	2	2	3	48731487	G	T	-0.220495	1.13604e-34	0.304271	0.806996
IP6K2	-	1	protein_coding	ENSG00000068745.10	3	48754626	2854	234782	3	48519844	3:48519844:T:C	T	C	AC=126;AN=5748	rs116313450	0.978253	0.0217465	0.858808	5.24857e-07	0.196623	0.000999001	0.000628451	4	3	3	48519844	T	C	0.0884227	1.09358e-06	0.232484	0.627556
IP6K2	-	1	protein_coding	ENSG00000068745.10	3	48754626	2854	-467433	3	49222059	3:49222059:AT:A	AT	A	AC=589;AN=4268	rs559343623	0.863011	0.136989	0.745178	8.4529e-07	0.105747	0.002997	0.00100251	3	4	3	49222059	AT	A	0.0830014	4.7827e-06	0.117029	0.313815
IP6K2	-	1	protein_coding	ENSG00000068745.10	3	48754626	2854	38551	3	48716075	3:48716075:G:A	G	A	AC=165;AN=6014	rs114786792	0.972692	0.0273082	0.957394	5.44643e-06	-0.179867	0.00599401	0.0044332	5	5	3	48716075	G	A	-0.0803938	9.42654e-06	0.227537	0.61636
IP6K2	-	1	protein_coding	ENSG00000068745.10	3	48754626	2854	566192	3	48188434	3:48188434:C:CA	C	CA	AC=1235;AN=2356	rs142244774	0.479287	0.520713	0.661659	2.6617e-05	-0.0721413	0.020979	0.0169289	6	6	3	48188434	C	CA	-0.0709296	9.34433e-05	0.0908467	0.252313
IP6K2	-	1	protein_coding	ENSG00000068745.10	3	48754626	2854	909713	3	47844913	3:47844913:G:A	G	A	AC=84;AN=6050	rs150243978	0.98612	0.0138799	0.964714	0.000459747	0.193241	0.161838	0.168227	7	7	3	47844913	G	A	0.063465	0.000474122	0.0545418	0.19046
VPS16	+	2	protein_coding	ENSG00000215305.5	20	2846557	7284	-25157	20	2821400	20:2821400:C:T	C	T	AC=372;AN=6000	rs2297046	0.937846	0.0621542	0.975899	7.38579e-80	0.985297	0.000999001	4.46919e-67	2	1	20	2821400	C	T	0.27312	5.84689e-53	0.516836	0.988711
VPS16	+	2	protein_coding	ENSG00000215305.5	20	2846557	7284	-3872	20	2842685	20:2842685:A:C	A	C	AC=2395;AN=5994	rs6051449	0.60228	0.39772	0.994115	4.5861e-50	-0.454941	0.000999001	1.89876e-41	3	2	20	3008909	C	T	-0.219161	2.90463e-34	0.313349	0.82219
VPS16	+	2	protein_coding	ENSG00000215305.5	20	2846557	7284	42735	20	2889292	20:2889292:A:G	A	G	AC=744;AN=5574	rs67891794	0.867601	0.132399	0.931696	4.25719e-43	-0.557936	0.000999001	3.92573e-35	1	3	20	2889292	A	G	-0.19615	1.19206e-27	0.31073	0.817914
VPS16	+	2	protein_coding	ENSG00000215305.5	20	2846557	7284	164961	20	3011518	20:3011518:G:T	G	T	AC=227;AN=5764	rs12480076	0.960549	0.0394514	0.879057	3.20877e-06	-0.256168	0.011988	0.0101731	7	4	20	3011518	G	T	-0.0847422	3.00648e-06	0.128242	0.336031
VPS16	+	2	protein_coding	ENSG00000215305.5	20	2846557	7284	185715	20	3032272	20:3032272:C:T	C	T	AC=1864;AN=5306	rs6037463	0.64836	0.35164	0.937871	1.48306e-05	0.104883	0.045954	0.0367577	8	5	20	3032366	GT	G	0.0837672	3.9035e-06	0.0985385	0.268992
VPS16	+	2	protein_coding	ENSG00000215305.5	20	2846557	7284	-80775	20	2765782	20:2765782:C:T	C	T	AC=59;AN=5888	rs75566675	0.990219	0.00978117	0.811258	2.06909e-05	0.405006	0.0539461	0.0487583	4	6	20	2765782	C	T	0.0742209	4.33606e-05	0.102462	0.282036
VPS16	+	2	protein_coding	ENSG00000215305.5	20	2846557	7284	-216207	20	2630350	20:2630350:A:G	A	G	AC=479;AN=5978	rs16987867	0.919608	0.0803922	0.97564	6.19093e-05	0.158467	0.11988	0.122282	6	7	20	2539896	C	A	0.0721249	7.09645e-05	0.0248787	0.167863
VPS16	+	2	protein_coding	ENSG00000215305.5	20	2846557	7284	-124906	20	2721651	20:2721651:C:T	C	T	AC=616;AN=5894	rs17327859	0.894667	0.105333	0.972423	7.86121e-05	0.140494	0.154845	0.150757	5	8	20	2678060	G	A	0.0693415	0.000133818	0.0352795	0.177039
PRR24	+	2	protein_coding	ENSG00000257704.2	19	47778142	7361	-15015	19	47763127	19:47763127:T:C	T	C	AC=2582;AN=5954	rs1035390	0.566251	0.433749	0.991005	7.15055e-44	0.489882	0.000999001	1.84487e-30	1	1	19	47763285	G	A	0.222161	3.48602e-35	0.276255	0.746034
PRR24	+	2	protein_coding	ENSG00000257704.2	19	47778142	7361	-4495	19	47773647	19:47773647:C:T	C	T	AC=559;AN=5976	rs73061366	0.906342	0.0936581	0.980371	5.16714e-32	-0.676659	0.000999001	1.63248e-21	2	2	19	47773647	C	T	-0.323511	9.64794e-75	0.485869	0.987385
PRR24	+	2	protein_coding	ENSG00000257704.2	19	47778142	7361	17125	19	47795267	19:47795267:CT:C	CT	C	AC=1503;AN=4814	rs11298567	0.688338	0.311662	0.890615	4.94292e-06	0.172248	0.030969	0.030785	3	3	19	48177369	C	T	-0.0730045	5.78022e-05	0.0717587	0.218544
RP11-6F2.5	+	1	lincRNA	ENSG00000241544.1	3	156799630	6469	15319	3	156814949	3:156814949:T:C	T	C	AC=2020;AN=5776	rs3113	0.652858	0.347142	0.976188	9.92535e-05	0.0957457	0.0839161	0.0965676	1	1	3	156814949	T	C	0.0762577	2.65349e-05	0.133635	0.35271
ARG2	+	2	protein_coding	ENSG00000081181.3	14	68113165	6111	94460	14	68207625	14:68207625:C:CA	C	CA	AC=872;AN=5882	rs571616375	0.852092	0.147908	0.970945	1.89722e-09	0.119657	0.000999001	1.05036e-05	1	1	14	68207625	C	CA	0.104315	8.69348e-09	0.195524	0.529707
ARG2	+	2	protein_coding	ENSG00000081181.3	14	68113165	6111	1836	14	68115001	14:68115001:A:G	A	G	AC=1460;AN=5208	rs3742879	0.720472	0.279528	0.921303	0.000181299	-0.0605453	0.148851	0.146746	2	2	14	69080135	C	CA	-0.0654005	0.000316054	0.0693004	0.214548
C17orf67	-	2	protein_coding	ENSG00000214226.4	17	54916134	6134	93	17	54916041	17:54916041:C:CT	C	CT	AC=3101;AN=4736	rs3986357	0.34384	0.65616	0.883623	3.1501e-20	0.0593279	0.000999001	5.95569e-16	2	1	17	54916041	C	CT	0.162751	1.99209e-19	0.190565	0.515272
C17orf67	-	2	protein_coding	ENSG00000214226.4	17	54916134	6134	15775	17	54900359	17:54900359:G:C	G	C	AC=488;AN=6034	rs116946601	0.919094	0.0809061	0.993418	7.94389e-09	0.0817581	0.000999001	2.83892e-05	1	2	17	54900359	G	C	0.0758822	2.9076e-05	0.0639958	0.205173
C17orf67	-	2	protein_coding	ENSG00000214226.4	17	54916134	6134	5556	17	54910578	17:54910578:G:A	G	A	AC=123;AN=5732	rs189829242	0.978691	0.0213092	0.817722	3.75746e-08	0.147611	0.000999001	0.000121221	3	3	17	54910578	G	A	0.088522	1.06356e-06	0.223791	0.607679
C17orf67	-	2	protein_coding	ENSG00000214226.4	17	54916134	6134	-674194	17	55590328	17:55590328:C:T	C	T	AC=373;AN=2554	rs59329005	0.853389	0.146611	0.599692	3.75677e-05	-0.0361876	0.0599401	0.0650745	4	4	17	55590328	C	T	-0.0726582	6.26811e-05	0.0724674	0.219671
RIMS3	-	2	protein_coding	ENSG00000117016.5	1	41131117	7018	25879	1	41105238	1:41105238:A:G	A	G	AC=1414;AN=6058	rs12562229	0.768214	0.231786	1	4.78207e-33	0.0586501	0.000999001	2.22125e-26	1	1	1	41105238	A	G	0.191634	1.91543e-26	0.354344	0.888923
RIMS3	-	2	protein_coding	ENSG00000117016.5	1	41131117	7018	26642	1	41104475	1:41104475:G:A	G	A	AC=1865;AN=6056	rs3767955	0.692035	0.307965	0.997751	2.70037e-29	-0.0510402	0.000999001	3.88247e-23	2	2	1	41104475	G	A	-0.175346	2.43312e-22	0.371458	0.914731
RIMS3	-	2	protein_coding	ENSG00000117016.5	1	41131117	7018	-293311	1	41424428	1:41424428:CAA:C	CAA	C	AC=1298;AN=5696	rs59294891	0.771605	0.228395	0.962024	3.74235e-10	0.0276449	0.000999001	3.17185e-06	3	3	1	41424428	CAA	C	0.112003	6.36471e-10	0.248765	0.666459
RIMS3	-	2	protein_coding	ENSG00000117016.5	1	41131117	7018	-30134	1	41161251	1:41161251:C:T	C	T	AC=739;AN=6036	rs532068	0.877023	0.122977	0.997114	3.69664e-05	-0.0243091	0.0559441	0.0666937	4	4	1	41161251	C	T	-0.0686337	0.000156673	0.0125278	0.0983125
CCDC144A	+	2	protein_coding	ENSG00000170160.12	17	16634531	5846	974330	17	17608861	17:17608861:AAAAAAC:AAAAAACAAAAAC	AAAAAAC	AAAAAACAAAAAC	AC=1355;AN=5196	rs548966115;rs543592884	0.739759	0.260241	0.919853	1.84091e-35	0.269819	0.000999001	1.65062e-28	6	1	17	17625318	A	G	0.135368	7.34449e-14	0.242687	0.651108
CCDC144A	+	2	protein_coding	ENSG00000170160.12	17	16634531	5846	769003	17	17403534	17:17403534:G:A	G	A	AC=4859;AN=5678	rs11653380	0.143103	0.856897	0.939591	2.62282e-16	-0.183711	0.000999001	8.38169e-12	13	2	17	17403967	C	T	-0.11592	1.56616e-10	0.253737	0.680155
CCDC144A	+	2	protein_coding	ENSG00000170160.12	17	16634531	5846	971712	17	17606243	17:17606243:C:T	C	T	AC=74;AN=5924	rs117012348	0.987124	0.0128755	0.865157	1.724e-15	0.369812	0.000999001	5.82714e-11	5	3	17	17606243	C	T	0.134302	1.15282e-13	0.472317	0.986755
CCDC144A	+	2	protein_coding	ENSG00000170160.12	17	16634531	5846	997820	17	17632351	17:17632351:C:A	C	A	AC=89;AN=5038	rs111313095	0.98215	0.0178502	0.570464	2.95273e-15	0.323568	0.000999001	9.2981e-11	3	4	17	17632351	C	A	0.120794	2.56249e-11	0.421274	0.973527
CCDC144A	+	2	protein_coding	ENSG00000170160.12	17	16634531	5846	725431	17	17359962	17:17359962:C:T	C	T	AC=217;AN=4852	rs139134709	0.955368	0.0446321	0.707892	3.61908e-15	0.202637	0.000999001	1.01839e-10	1	5	17	17359962	C	T	0.125526	4.11842e-12	0.453628	0.985833
CCDC144A	+	2	protein_coding	ENSG00000170160.12	17	16634531	5846	800520	17	17435051	17:17435051:A:T	A	T	AC=101;AN=6032	rs149730125	0.98349	0.0165102	0.967272	4.10367e-14	0.344638	0.000999001	7.85295e-10	10	6	17	17435051	A	T	0.133711	1.47823e-13	0.443817	0.985296
CCDC144A	+	2	protein_coding	ENSG00000170160.12	17	16634531	5846	907170	17	17541701	17:17541701:C:T	C	T	AC=389;AN=6016	rs76023355	0.93474	0.0652597	0.986788	1.74211e-10	-0.161199	0.000999001	1.33366e-06	7	7	17	17530681	C	G	-0.11099	9.07316e-10	0.359184	0.8965
CCDC144A	+	2	protein_coding	ENSG00000170160.12	17	16634531	5846	932581	17	17567112	17:17567112:G:A	G	A	AC=3413;AN=6028	rs9899364	0.432459	0.567541	0.997053	4.97202e-10	0.118622	0.000999001	2.9357e-06	12	8	17	17491184	C	T	0.080443	9.30833e-06	0.0863256	0.243684
CCDC144A	+	2	protein_coding	ENSG00000170160.12	17	16634531	5846	724222	17	17358753	17:17358753:C:T	C	T	AC=195;AN=5792	rs71364025	0.966453	0.0335469	0.875383	2.78859e-08	0.168731	0.000999001	8.81157e-05	8	9	17	17358753	C	T	0.0977299	7.06996e-08	0.212012	0.577554
CCDC144A	+	2	protein_coding	ENSG00000170160.12	17	16634531	5846	855043	17	17489574	17:17489574:G:T	G	T	AC=60;AN=5944	rs188253013	0.989813	0.0101873	0.830657	3.13706e-08	-0.295397	0.000999001	0.000104813	14	10	17	17489574	G	T	-0.101187	2.39146e-08	0.298837	0.79721
CCDC144A	+	2	protein_coding	ENSG00000170160.12	17	16634531	5846	981092	17	17615623	17:17615623:G:A	G	A	AC=150;AN=6000	rs60742094	0.974943	0.0250569	0.962229	4.74088e-08	0.205398	0.000999001	0.000158914	15	11	17	17615623	G	A	0.108417	2.20319e-09	0.246452	0.660439
CCDC144A	+	2	protein_coding	ENSG00000170160.12	17	16634531	5846	758915	17	17393446	17:17393446:A:G	A	G	AC=154;AN=5634	rs72826284	0.972762	0.027238	0.790908	1.53717e-06	0.158642	0.003996	0.0033202	2	12	17	17393446	A	G	0.0833471	4.36458e-06	0.119089	0.315573
CCDC144A	+	2	protein_coding	ENSG00000170160.12	17	16634531	5846	690236	17	17324767	17:17324767:A:G	A	G	AC=67;AN=5836	rs117177493	0.988275	0.0117253	0.779355	1.69961e-06	0.22898	0.004995	0.00334822	9	13	17	17324767	A	G	0.12269	1.242e-11	0.286048	0.770854
CCDC144A	+	2	protein_coding	ENSG00000170160.12	17	16634531	5846	938103	17	17572634	17:17572634:T:G	T	G	AC=80;AN=6014	rs142423908	0.986688	0.0133117	0.941725	9.9599e-06	-0.306843	0.021978	0.0162493	4	14	17	17467380	A	G	0.0767413	2.35722e-05	0.0948333	0.260133
CCDC144A	+	2	protein_coding	ENSG00000170160.12	17	16634531	5846	748302	17	17382833	17:17382833:T:TA	T	TA	AC=2433;AN=3854	rs371672890	0.368769	0.631231	0.814415	1.1553e-05	0.071703	0.025974	0.0184939	17	15	17	17467380	A	G	0.0959463	1.21939e-07	0.200876	0.545484
CCDC144A	+	2	protein_coding	ENSG00000170160.12	17	16634531	5846	658261	17	17292792	17:17292792:C:A	C	A	AC=5630;AN=5700	rs1242475	0.0123372	0.987663	0.67431	1.57623e-05	-0.188026	0.026973	0.0234361	11	16	17	17602943	CG	C	0.0789319	1.36686e-05	0.108211	0.301904
CCDC144A	+	2	protein_coding	ENSG00000170160.12	17	16634531	5846	730507	17	17365038	17:17365038:C:T	C	T	AC=99;AN=5836	rs138822058	0.983272	0.016728	0.827693	1.83993e-05	-0.167744	0.02997	0.0294206	18	17	17	17491184	C	T	0.0814356	7.20554e-06	0.11286	0.310521
CCDC144A	+	2	protein_coding	ENSG00000170160.12	17	16634531	5846	-561110	17	16073421	17:16073421:C:CTG	C	CTG	AC=59;AN=5892	rs112560553	0.989891	0.0101094	0.796493	2.29397e-05	-0.213391	0.036963	0.0345341	16	18	17	17467380	A	G	0.0777901	1.81909e-05	0.0969115	0.26482
AC002398.5	-	2	lincRNA	ENSG00000225872.2	19	36288777	6501	-705	19	36289482	19:36289482:C:T	C	T	AC=693;AN=5612	rs112170811	0.875653	0.124347	0.920396	2.465e-31	0.0403008	0.000999001	1.1122e-24	2	1	19	36289482	C	T	0.189135	8.64807e-26	0.351229	0.883957
AC002398.5	-	2	lincRNA	ENSG00000225872.2	19	36288777	6501	60388	19	36228389	19:36228389:C:G	C	G	AC=529;AN=6044	rs56792854	0.911955	0.0880452	0.997003	6.41355e-22	-0.0354475	0.000999001	6.32023e-16	1	2	19	36228389	C	G	-0.169076	7.32109e-21	0.151956	0.402329
AC002398.5	-	2	lincRNA	ENSG00000225872.2	19	36288777	6501	-21499	19	36310276	19:36310276:C:T	C	T	AC=116;AN=5932	rs143165367	0.980402	0.0195982	0.902589	1.45134e-10	-0.0466097	0.000999001	2.15507e-06	3	3	19	36310276	C	T	-0.11266	5.04668e-10	0.367525	0.909065
SH3BP2	+	2	protein_coding	ENSG00000087266.11	4	2831524	6755	-1394	4	2830130	4:2830130:A:G	A	G	AC=248;AN=5892	rs59158707	0.957877	0.0421227	0.932843	1.59244e-46	-0.983184	0.000999001	4.15271e-38	1	1	4	2830130	A	G	-0.224041	9.09223e-36	0.191993	0.519395
SH3BP2	+	2	protein_coding	ENSG00000087266.11	4	2831524	6755	-33354	4	2798170	4:2798170:G:A	G	A	AC=1223;AN=6058	rs231331	0.798034	0.201966	1	2.21034e-23	0.382135	0.000999001	7.02745e-18	2	2	4	2798170	G	A	0.146637	5.02367e-16	0.389613	0.938249
SH3BP2	+	2	protein_coding	ENSG00000087266.11	4	2831524	6755	6547	4	2838071	4:2838071:A:G	A	G	AC=196;AN=5926	rs74805026	0.967348	0.0326517	0.923575	9.25376e-21	-0.638124	0.000999001	2.60592e-15	3	3	4	2838071	A	G	-0.161031	4.78381e-19	0.336546	0.859899
SH3BP2	+	2	protein_coding	ENSG00000087266.11	4	2831524	6755	-15718	4	2815806	4:2815806:C:T	C	T	AC=881;AN=5924	rs11934244	0.852011	0.147989	0.980675	5.83616e-14	-0.342172	0.000999001	1.34136e-09	5	4	4	2815806	C	T	-0.105926	5.10119e-09	0.321061	0.834545
SH3BP2	+	2	protein_coding	ENSG00000087266.11	4	2831524	6755	-130425	4	2701099	4:2701099:T:G	T	G	AC=2480;AN=6010	rs231695	0.586745	0.413255	0.996308	8.71352e-09	-0.160942	0.000999001	5.03094e-05	4	5	4	2578902	CGAA	C	0.0966876	9.7333e-08	0.135471	0.358072
SH3BP2	+	2	protein_coding	ENSG00000087266.11	4	2831524	6755	-61673	4	2769851	4:2769851:T:C	T	C	AC=1369;AN=5466	rs57989672	0.749196	0.250804	0.939574	2.73816e-06	0.19753	0.004995	0.00668471	6	6	4	3593200	C	T	-0.0731007	5.6511e-05	0.0893153	0.249438
SH3BP2	+	2	protein_coding	ENSG00000087266.11	4	2831524	6755	-77695	4	2753829	4:2753829:TA:T	TA	T	AC=127;AN=5198	rs563576132	0.975591	0.0244086	0.659931	2.14272e-05	-0.301071	0.036963	0.043516	7	7	4	2753829	TA	T	-0.0767881	2.33028e-05	0.135922	0.359326
SH3BP2	+	2	protein_coding	ENSG00000087266.11	4	2831524	6755	-192699	4	2638825	4:2638825:G:C	G	C	AC=66;AN=5936	rs141460218	0.988819	0.0111805	0.859393	9.73675e-05	-0.416478	0.140859	0.146764	8	8	4	2638825	G	C	-0.0678119	0.000187807	0.0620806	0.201804
KLRC4	-	2	protein_coding	ENSG00000183542.4	12	10562356	8407	-35903	12	10598259	12:10598259:G:A	G	A	AC=2732;AN=6010	rs4542495	0.544199	0.455801	0.994645	2.58164e-65	-1.03001	0.000999001	2.1414e-51	1	1	12	10564329	T	C	0.276619	2.47631e-54	0.258698	0.694554
KLRC4	-	2	protein_coding	ENSG00000183542.4	12	10562356	8407	-19090	12	10581446	12:10581446:T:G	T	G	AC=4008;AN=6038	rs2460740	0.336514	0.663486	0.997691	6.89856e-42	0.722454	0.000999001	6.68915e-32	2	2	12	10564329	T	C	0.394038	4.52389e-113	0.241665	0.648657
KLRC4	-	2	protein_coding	ENSG00000183542.4	12	10562356	8407	125198	12	10437158	12:10437158:G:A	G	A	AC=1522;AN=5966	rs12372618	0.744597	0.255403	0.989167	1.77189e-15	0.408195	0.000999001	3.93608e-10	3	3	12	10437158	G	A	0.143011	2.61038e-15	0.294511	0.78889
RNF103	-	2	protein_coding	ENSG00000239305.2	2	86850988	4988	24066	2	86826922	2:86826922:C:CAT	C	CAT	AC=4067;AN=5812	rs34311180	0.299597	0.700403	0.974161	2.14856e-14	0.0633957	0.000999001	3.7716e-10	1	1	2	86826922	C	CAT	0.13613	5.31106e-14	0.20944	0.570348
RNF103	-	2	protein_coding	ENSG00000239305.2	2	86850988	4988	-110914	2	86961902	2:86961902:C:A	C	A	AC=3601;AN=5708	rs72624654	0.368583	0.631417	0.97234	6.15757e-09	0.0469933	0.000999001	1.55933e-05	2	2	2	86976519	CT	C	-0.114743	2.39912e-10	0.172394	0.463367
RNF103	-	2	protein_coding	ENSG00000239305.2	2	86850988	4988	932372	2	85918616	2:85918616:CA:C	CA	C	AC=3043;AN=5286	rs70953958	0.423134	0.576866	0.940655	2.65483e-05	-0.0324754	0.021978	0.0264305	3	3	2	85918616	CA	C	-0.0790546	1.32522e-05	0.12336	0.322728
TRIM9	-	1	protein_coding	ENSG00000100505.9	14	51561794	7215	-73776	14	51635570	14:51635570:G:GC	G	GC	AC=1921;AN=6048	rs5808597	0.682817	0.317183	0.998816	2.66598e-39	-0.0261939	0.000999001	1.64848e-25	1	1	14	51635570	G	GC	-0.223717	1.14684e-35	0.0950456	0.260585
TRIM9	-	1	protein_coding	ENSG00000100505.9	14	51561794	7215	126980	14	51434814	14:51434814:A:T	A	T	AC=141;AN=5764	rs75730185	0.976085	0.0239145	0.821471	2.18555e-28	0.0715168	0.000999001	8.24358e-18	3	2	14	51466091	C	G	0.215959	2.69604e-33	0.415003	0.967625
TRIM9	-	1	protein_coding	ENSG00000100505.9	14	51561794	7215	59332	14	51502462	14:51502462:G:C	G	C	AC=74;AN=5992	rs147968629	0.987944	0.012056	0.911854	3.29797e-16	0.252735	0.002997	2.69349e-09	2	3	14	52321792	G	C	0.0570491	0.0016835	0.0322897	0.175531
TRIM9	-	1	protein_coding	ENSG00000100505.9	14	51561794	7215	126889	14	51434905	14:51434905:C:CT	C	CT	AC=519;AN=5932	rs552381782	0.912084	0.0879157	0.963674	2.60937e-12	0.0224581	0.002997	1.1779e-06	4	4	14	51434905	C	CT	0.120192	3.21688e-11	0.378879	0.924888
TRIM9	-	1	protein_coding	ENSG00000100505.9	14	51561794	7215	20240	14	51541554	14:51541554:C:T	C	T	AC=2013;AN=5994	rs12433567	0.663352	0.336648	0.992968	1.16359e-09	0.0115012	0.003996	8.44284e-05	5	5	14	51541554	C	T	0.102167	1.74734e-08	0.245738	0.658629
TRIM9	-	1	protein_coding	ENSG00000100505.9	14	51561794	7215	-390982	14	51952776	14:51952776:G:A	G	A	AC=63;AN=6004	rs185003016	0.989427	0.0105725	0.904475	3.48858e-07	-0.0467493	0.013986	0.00521936	6	6	14	51952776	G	A	-0.0846224	3.10491e-06	0.190205	0.514238
TRIM9	-	1	protein_coding	ENSG00000100505.9	14	51561794	7215	57585	14	51504209	14:51504209:A:G	A	G	AC=66;AN=5996	rs138680353	0.989254	0.0107457	0.91146	9.28764e-06	-0.144551	0.045954	0.0528454	8	7	14	51495553	T	A	0.0578442	0.00144811	0.024757	0.167594
TRIM9	-	1	protein_coding	ENSG00000100505.9	14	51561794	7215	165836	14	51395958	14:51395958:T:G	T	G	AC=1414;AN=5964	rs10133328	0.764321	0.235679	0.990787	1.38632e-05	0.00886137	0.0599401	0.0683448	7	8	14	51395958	T	G	0.0770174	2.20244e-05	0.0452307	0.182005
TRIM9	-	1	protein_coding	ENSG00000100505.9	14	51561794	7215	-263659	14	51825453	14:51825453:T:C	T	C	AC=5418;AN=5884	rs4293285	0.0795681	0.920432	0.952279	1.79756e-05	-0.0138629	0.0599401	0.0591351	9	9	14	51825150	A	G	-0.0666998	0.000239262	0.0332781	0.176067
YIPF3	-	1	protein_coding	ENSG00000137207.7	6	43484697	5812	-78885	6	43563582	6:43563582:C:CT	C	CT	AC=203;AN=6002	rs573597819	0.966168	0.0338321	0.970381	2.39027e-29	-1.09895	0.000999001	1.02565e-22	1	1	6	43563582	C	CT	-0.201794	3.3658e-29	0.290486	0.780632
YIPF3	-	1	protein_coding	ENSG00000137207.7	6	43484697	5812	45860	6	43438837	6:43438837:G:A	G	A	AC=100;AN=6018	rs112231845	0.983447	0.0165531	0.948675	1.00613e-23	1.35524	0.000999001	5.11365e-18	2	2	6	43438837	G	A	0.179565	2.29097e-23	0.166138	0.444965
YIPF3	-	1	protein_coding	ENSG00000137207.7	6	43484697	5812	280124	6	43204573	6:43204573:CT:C	CT	C	AC=2004;AN=5564	rs11314862	0.639172	0.360828	0.955101	5.49256e-05	-0.148005	0.0909091	0.0943064	3	3	6	43204573	CT	C	-0.072835	6.01438e-05	0.0786501	0.229743
CHST11	+	2	protein_coding	ENSG00000171310.6	12	104982626	8043	63624	12	105046250	12:105046250:G:A	G	A	AC=1161;AN=6022	rs1863879	0.807231	0.192769	0.99213	8.5836e-23	0.454053	0.000999001	4.43314e-17	3	1	12	105046250	G	A	0.153656	1.83568e-17	0.333707	0.855176
CHST11	+	2	protein_coding	ENSG00000171310.6	12	104982626	8043	173189	12	105155815	12:105155815:C:T	C	T	AC=174;AN=6052	rs7488439	0.971442	0.0285576	0.994627	2.71184e-14	0.759762	0.000999001	1.16538e-09	2	2	12	105155627	A	G	0.125245	4.59863e-12	0.145099	0.383654
CHST11	+	2	protein_coding	ENSG00000171310.6	12	104982626	8043	81775	12	105064401	12:105064401:G:A	G	A	AC=110;AN=6052	rs117998831	0.981607	0.018393	0.979428	2.14435e-10	-0.776722	0.000999001	2.27071e-06	7	3	12	105064401	G	A	-0.112657	5.05227e-10	0.224269	0.608803
CHST11	+	2	protein_coding	ENSG00000171310.6	12	104982626	8043	262515	12	105245141	12:105245141:C:T	C	T	AC=80;AN=6058	rs116410110	0.986944	0.0130561	0.997383	2.34259e-10	-1.57381	0.000999001	1.5876e-06	8	4	12	105160308	G	A	-0.0651092	0.000336175	0.0217509	0.157656
CHST11	+	2	protein_coding	ENSG00000171310.6	12	104982626	8043	190127	12	105172753	12:105172753:CAA:C	CAA	C	AC=4030;AN=5882	rs138427460	0.315737	0.684263	0.984275	4.16634e-09	0.201248	0.001998	2.53237e-05	5	5	12	105172753	CAA	C	0.105806	5.30888e-09	0.190706	0.515677
CHST11	+	2	protein_coding	ENSG00000171310.6	12	104982626	8043	54788	12	105037414	12:105037414:TCACACACA:TCACACACACA	TCACACACA	TCACACACACA	AC=2247;AN=4770	rs545963867;rs545963867;rs545963867;rs200985132	0.529243	0.470757	0.903868	8.94787e-09	0.228748	0.001998	5.89609e-05	1	6	12	105037956	G	T	0.0881714	1.17329e-06	0.0613491	0.200565
CHST11	+	2	protein_coding	ENSG00000171310.6	12	104982626	8043	-60592	12	104922034	12:104922034:G:A	G	A	AC=418;AN=5978	rs1795874	0.929389	0.0706113	0.968366	5.05531e-08	0.360258	0.001998	0.000274832	6	7	12	104922034	G	A	0.0933763	2.6297e-07	0.175776	0.473105
CHST11	+	2	protein_coding	ENSG00000171310.6	12	104982626	8043	-115608	12	104867018	12:104867018:T:A	T	A	AC=821;AN=5028	rs11112069	0.836965	0.163035	0.860644	7.15687e-08	-0.245815	0.001998	0.000315121	4	8	12	104867018	T	A	-0.092572	3.33102e-07	0.225677	0.612083
CHST11	+	2	protein_coding	ENSG00000171310.6	12	104982626	8043	34087	12	105016713	12:105016713:G:A	G	A	AC=312;AN=5918	rs55857339	0.947377	0.0526229	0.95293	1.26328e-06	-0.349342	0.00899101	0.00379242	9	9	12	105016713	G	A	-0.0837182	3.95482e-06	0.160413	0.427541
CHST11	+	2	protein_coding	ENSG00000171310.6	12	104982626	8043	-128206	12	104854420	12:104854420:C:T	C	T	AC=4339;AN=5910	rs10778334	0.265299	0.734701	0.978918	1.31666e-05	0.168149	0.025974	0.0291769	11	10	12	104854420	C	T	0.0715919	8.02696e-05	0.047389	0.183173
CHST11	+	2	protein_coding	ENSG00000171310.6	12	104982626	8043	-200999	12	104781627	12:104781627:A:C	A	C	AC=3335;AN=5802	rs1317852	0.427802	0.572198	0.980674	2.70305e-05	0.137443	0.047952	0.0529192	12	11	12	104781627	A	C	0.0737038	4.90235e-05	0.0855071	0.242132
CHST11	+	2	protein_coding	ENSG00000171310.6	12	104982626	8043	333628	12	105316254	12:105316254:G:GTA	G	GTA	AC=94;AN=5860	rs7975174;rs577977789	0.984172	0.0158281	0.802294	5.84262e-05	0.847309	0.0939061	0.101946	10	12	12	104263398	C	T	-0.0604715	0.000869077	0.030145	0.174123
TCP10L	-	2	protein_coding	ENSG00000242220.2	21	33959683	6646	-15596	21	33975279	21:33975279:T:C	T	C	AC=1147;AN=5820	rs2833926	0.80299	0.19701	0.973029	4.16734e-17	-0.237027	0.000999001	5.47959e-13	1	1	21	33975279	T	C	-0.149754	1.17865e-16	0.279707	0.755322
SCAMP3	-	2	protein_coding	ENSG00000116521.6	1	155232120	4186	10119	1	155222001	1:155222001:CT:C	CT	C	AC=1508;AN=5928	rs34131929	0.74514	0.25486	0.986209	3.59649e-17	0.299605	0.000999001	3.33126e-12	2	1	1	155222483	A	G	0.120015	3.43932e-11	0.170913	0.459069
SCAMP3	-	2	protein_coding	ENSG00000116521.6	1	155232120	4186	14477	1	155217643	1:155217643:C:T	C	T	AC=88;AN=6058	rs2072648	0.985332	0.014668	1	1.4248e-14	0.79214	0.000999001	3.81454e-10	1	2	1	155217643	C	T	0.12906	1.00428e-12	0.363641	0.903299
SCAMP3	-	2	protein_coding	ENSG00000116521.6	1	155232120	4186	-466305	1	155698425	1:155698425:C:T	C	T	AC=527;AN=5712	rs7414254	0.907755	0.0922446	0.93134	2.12948e-05	-0.205712	0.026973	0.0335255	3	3	1	155443097	G	A	0.0655446	0.000306518	0.0510648	0.186276
RP11-160H22.5	-	2	lincRNA	ENSG00000227373.1	1	174128425	5073	-582790	1	174711215	1:174711215:AG:A	AG	A	AC=1585;AN=5538	rs139584090	0.710935	0.289065	0.948047	8.27964e-18	0.223877	0.000999001	1.3097e-12	1	1	1	174711215	AG	A	0.154053	1.51518e-17	0.106653	0.297125
C20orf201	-	2	protein_coding	ENSG00000171695.6	20	62715712	5155	164	20	62715548	20:62715548:C:A	C	A	AC=2860;AN=5592	rs4431000	0.489867	0.510133	0.96768	1.29462e-14	-0.171783	0.000999001	2.62308e-10	1	1	20	62716270	G	A	-0.137751	2.64652e-14	0.181473	0.489352
CCDC142	-	2	protein_coding	ENSG00000135637.9	2	74709106	5430	5785	2	74703321	2:74703321:G:A	G	A	AC=833;AN=6050	rs11676733	0.861685	0.138315	0.998401	1.5896e-157	-0.447213	0.000999001	1.007e-129	1	1	2	74722126	C	CA	-0.417054	8.76216e-128	0.411232	0.963702
CCDC142	-	2	protein_coding	ENSG00000135637.9	2	74709106	5430	-69538	2	74778644	2:74778644:C:T	C	T	AC=219;AN=6014	rs7569357	0.962975	0.037025	0.973241	1.02735e-05	0.193174	0.018981	0.0213394	2	2	2	73867354	T	G	0.0516838	0.00443812	0.0255053	0.169069
CCDC142	-	2	protein_coding	ENSG00000135637.9	2	74709106	5430	205134	2	74503972	2:74503972:G:A	G	A	AC=198;AN=6018	rs75173799	0.96658	0.0334199	0.971057	0.000117021	0.164254	0.157842	0.14643	3	3	2	75432806	A	T	0.0512732	0.0047639	0.015949	0.124055
AHCYL2	+	1	protein_coding	ENSG00000158467.12	7	129064568	7054	-198179	7	128866389	7:128866389:G:T	G	T	AC=1743;AN=6058	rs3734969	0.712282	0.287718	1	1.2655e-24	0.0856244	0.000999001	2.4061e-18	2	1	7	128866389	G	T	0.166728	2.53481e-20	0.301707	0.80246
AHCYL2	+	1	protein_coding	ENSG00000158467.12	7	129064568	7054	-107189	7	128957379	7:128957379:C:G	C	G	AC=185;AN=6034	rs2718099	0.969417	0.0305825	0.985635	2.75842e-22	0.192147	0.000999001	2.622e-16	1	2	7	128957379	C	G	0.17158	1.90947e-21	0.219957	0.598438
AHCYL2	+	1	protein_coding	ENSG00000158467.12	7	129064568	7054	-53705	7	129010863	7:129010863:C:T	C	T	AC=1838;AN=5934	rs11772187	0.689269	0.310731	0.988476	1.60463e-09	0.0488185	0.000999001	1.94064e-05	3	3	7	129014377	A	G	-0.0992151	4.45765e-08	0.183187	0.494224
AHCYL2	+	1	protein_coding	ENSG00000158467.12	7	129064568	7054	-287107	7	128777461	7:128777461:C:T	C	T	AC=1751;AN=3432	rs12667978	0.489744	0.510256	0.789216	3.84049e-05	-0.0320264	0.0729271	0.0712017	4	4	7	128777461	C	T	-0.0710535	9.08327e-05	0.122208	0.320228
AHCYL2	+	1	protein_coding	ENSG00000158467.12	7	129064568	7054	607920	7	129672488	7:129672488:C:T	C	T	AC=121;AN=5990	rs117394107	0.980098	0.0199021	0.930969	0.000155082	-0.0897028	0.216783	0.216103	5	5	7	129672488	C	T	-0.0658982	0.000284254	0.0831635	0.237777
GABRR2	-	2	protein_coding	ENSG00000111886.9	6	90025018	6248	-12950	6	90037968	6:90037968:T:G	T	G	AC=2617;AN=5922	rs6552	0.558251	0.441749	0.985767	7.59015e-33	0.0977215	0.000999001	1.16417e-22	1	1	6	90051915	A	G	0.192717	9.9012e-27	0.246829	0.661404
GABRR2	-	2	protein_coding	ENSG00000111886.9	6	90025018	6248	-8593	6	90033611	6:90033611:G:A	G	A	AC=1024;AN=6018	rs12195066	0.829058	0.170942	0.993995	9.48994e-20	0.181631	0.000999001	7.56877e-13	3	2	6	90036912	AT	ATT	0.136574	4.3915e-14	0.397671	0.948055
GABRR2	-	2	protein_coding	ENSG00000111886.9	6	90025018	6248	45313	6	89979705	6:89979705:A:C	A	C	AC=69;AN=5900	rs78598955	0.988418	0.0115817	0.813244	4.96581e-14	0.211928	0.000999001	1.95743e-08	4	3	6	89979705	A	C	0.133065	1.93617e-13	0.485532	0.98737
GABRR2	-	2	protein_coding	ENSG00000111886.9	6	90025018	6248	2183	6	90022835	6:90022835:C:G	C	G	AC=217;AN=6050	rs7764875	0.964655	0.0353454	0.990729	2.61245e-10	1.2864	0.001998	1.24813e-05	2	4	6	89259968	A	C	-0.0619859	0.000641688	0.044205	0.181536
GABRR2	-	2	protein_coding	ENSG00000111886.9	6	90025018	6248	337	6	90024681	6:90024681:G:A	G	A	AC=216;AN=6052	rs41273313	0.964827	0.0351726	0.993873	3.45221e-08	-1.12552	0.002997	0.000358345	5	5	6	89259968	A	C	-0.0620228	0.00063691	0.0449323	0.181865
GABRR2	-	2	protein_coding	ENSG00000111886.9	6	90025018	6248	-9220	6	90034238	6:90034238:G:C	G	C	AC=835;AN=6036	rs1998128	0.86068	0.13932	0.995012	1.02696e-07	-0.113368	0.004995	0.000822318	6	6	6	90036912	AT	ATT	0.0804081	9.39207e-06	0.154583	0.409965
GABRR2	-	2	protein_coding	ENSG00000111886.9	6	90025018	6248	-980725	6	91005743	6:91005743:G:T	G	T	AC=477;AN=4888	rs6908626	0.901882	0.0981177	0.812881	0.00015168	0.03972	0.215784	0.22729	7	7	6	91005743	G	T	0.0668981	0.000229211	0.0491268	0.184424
SH3RF3-AS1	-	2	lincRNA	ENSG00000259863.1	2	109745386	5227	-75424	2	109820810	2:109820810:G:C	G	C	AC=2102;AN=5944	rs56660819	0.647126	0.352874	0.989884	3.30112e-09	-0.0218072	0.000999001	9.30577e-06	1	1	2	109873279	G	A	-0.0800682	1.02454e-05	0.0790686	0.23047
SH3RF3-AS1	-	2	lincRNA	ENSG00000259863.1	2	109745386	5227	-218097	2	109963483	2:109963483:A:G	A	G	AC=3193;AN=5596	rs4676278	0.428073	0.571927	0.962768	9.13594e-05	0.0107269	0.0759241	0.0795833	2	2	2	109963483	A	G	0.0711713	8.84158e-05	0.0703532	0.216281
SH3RF3-AS1	-	2	lincRNA	ENSG00000259863.1	2	109745386	5227	-134078	2	109879464	2:109879464:A:AT	A	AT	AC=1197;AN=5910	rs200462191	0.797654	0.202346	0.983244	0.000330487	0.0155446	0.224775	0.22781	3	3	2	109873279	G	A	-0.0587858	0.00120871	0.0324871	0.175643
RP11-762I7.5	-	1	protein_coding	ENSG00000257390.1	12	56216503	5124	-6465	12	56222968	12:56222968:C:G	C	G	AC=172;AN=6046	rs112561781	0.971092	0.0289083	0.986312	3.38187e-05	-0.283897	0.041958	0.043613	1	1	12	56222968	C	G	-0.0742809	4.2745e-05	0.043274	0.181127
RP11-762I7.5	-	1	protein_coding	ENSG00000257390.1	12	56216503	5124	890030	12	55326473	12:55326473:A:G	A	G	AC=104;AN=5712	rs77570274	0.98188	0.0181197	0.768855	0.000150841	-0.294904	0.14985	0.149142	2	2	12	55326473	A	G	-0.0670559	0.000221499	0.0972232	0.26558
STX1B	-	2	protein_coding	ENSG00000099365.5	16	31021823	3221	-31242	16	31053065	16:31053065:A:G	A	G	AC=1396;AN=6054	rs145079417	0.769194	0.230806	0.999296	8.96992e-20	-0.0253706	0.000999001	2.50233e-14	1	1	16	31053065	A	G	-0.154182	1.42359e-17	0.218912	0.595835
STX1B	-	2	protein_coding	ENSG00000099365.5	16	31021823	3221	-83731	16	31105554	16:31105554:A:C	A	C	AC=750;AN=4366	rs2884737	0.827586	0.172414	0.807241	1.21701e-05	-0.0134276	0.017982	0.0141129	2	2	16	31105554	A	C	-0.0734199	5.24222e-05	0.0953728	0.261293
STX1B	-	2	protein_coding	ENSG00000099365.5	16	31021823	3221	261462	16	30760361	16:30760361:G:C	G	C	AC=121;AN=4414	rs567119084	0.972913	0.027087	0.541173	0.000235074	0.0215789	0.150849	0.159359	3	3	16	30760361	G	C	0.0646942	0.00036693	0.111688	0.309097
ZP1	+	2	protein_coding	ENSG00000149506.6	11	60640598	5135	-4371	11	60636227	11:60636227:T:C	T	C	AC=2565;AN=5876	rs3888242	0.565947	0.434053	0.985073	3.75794e-05	0.088203	0.0519481	0.0437442	1	1	11	60636227	T	C	0.0653516	0.000319348	0.0424725	0.180772
C21orf67	-	1	protein_coding	ENSG00000183250.7	21	46359828	7839	9525	21	46350303	21:46350303:C:T	C	T	AC=380;AN=5800	rs73226621	0.933816	0.0661839	0.922101	1.51044e-51	0.361567	0.000999001	3.73372e-41	1	1	21	46350303	C	T	0.22286	2.11905e-35	0.306536	0.810898
C21orf67	-	1	protein_coding	ENSG00000183250.7	21	46359828	7839	7835	21	46351993	21:46351993:T:C	T	C	AC=449;AN=5654	rs114578152	0.920871	0.0791292	0.900236	3.20742e-19	-0.159711	0.000999001	7.13644e-14	2	2	21	46351993	T	C	-0.16102	4.81053e-19	0.515533	0.988658
C21orf67	-	1	protein_coding	ENSG00000183250.7	21	46359828	7839	3049	21	46356779	21:46356779:G:A	G	A	AC=127;AN=5934	rs112032303	0.978282	0.0217177	0.912445	1.05034e-11	-0.237	0.000999001	2.05412e-07	5	3	21	46356779	G	A	-0.111034	8.93707e-10	0.421602	0.973811
C21orf67	-	1	protein_coding	ENSG00000183250.7	21	46359828	7839	-68401	21	46428229	21:46428229:C:T	C	T	AC=379;AN=5730	rs9980263	0.933095	0.066905	0.909824	2.39021e-11	-0.128337	0.000999001	4.42535e-07	3	4	21	46428229	C	T	-0.117724	8.08404e-11	0.349438	0.881074
C21orf67	-	1	protein_coding	ENSG00000183250.7	21	46359828	7839	24546	21	46335282	21:46335282:T:C	T	C	AC=2155;AN=6058	rs2838735	0.644907	0.355093	1	1.20829e-08	0.0589717	0.000999001	0.000106339	4	5	21	46335282	T	C	0.101536	2.13922e-08	0.234786	0.632752
C21orf67	-	1	protein_coding	ENSG00000183250.7	21	46359828	7839	-34347	21	46394175	21:46394175:G:A	G	A	AC=4307;AN=5262	rs9983724	0.181345	0.818655	0.901939	1.41874e-08	-0.0919984	0.000999001	0.000114252	6	6	21	46394175	G	A	-0.0807807	8.53466e-06	0.124686	0.325965
C21orf67	-	1	protein_coding	ENSG00000183250.7	21	46359828	7839	134516	21	46225312	21:46225312:C:G	C	G	AC=428;AN=5976	rs79119995	0.927311	0.0726887	0.977954	9.24349e-05	0.0719554	0.177822	0.190291	7	7	21	46851094	C	T	-0.0708358	9.54654e-05	0.0692947	0.214539
NOC2L	-	2	protein_coding	ENSG00000188976.6	1	894636	4275	13997	1	880639	1:880639:TC:T	TC	T	AC=1496;AN=5854	rs35916504	0.743748	0.256252	0.980552	3.50824e-30	-0.198137	0.000999001	1.46298e-22	1	1	1	880639	TC	T	-0.172595	1.10111e-21	0.328034	0.845771
NOC2L	-	2	protein_coding	ENSG00000188976.6	1	894636	4275	3615	1	891021	1:891021:G:A	G	A	AC=5745;AN=6010	rs13302957	0.0445094	0.955491	0.979182	7.04087e-24	-0.313643	0.000999001	3.68417e-18	2	2	1	891021	G	A	-0.174718	3.44294e-22	0.187169	0.505555
NOC2L	-	2	protein_coding	ENSG00000188976.6	1	894636	4275	-16959	1	911595	1:911595:A:G	A	G	AC=4471;AN=5484	rs7417106	0.185719	0.814281	0.922334	8.90682e-10	0.124461	0.001998	7.18871e-06	3	3	1	911595	A	G	0.106151	4.73321e-09	0.225369	0.611369
NOC2L	-	2	protein_coding	ENSG00000188976.6	1	894636	4275	136793	1	757843	1:757843:C:A	C	A	AC=3636;AN=4768	rs11240773	0.237392	0.762608	0.856572	4.62971e-05	0.0671968	0.0599401	0.0597436	4	4	1	863569	C	G	0.0684986	0.000161431	0.060603	0.199339
NOC2L	-	2	protein_coding	ENSG00000188976.6	1	894636	4275	7819	1	886817	1:886817:C:CATTTT	C	CATTTT	AC=171;AN=5970	rs111748052;rs10465241	0.97106	0.0289405	0.937757	0.000103436	-0.144696	0.107892	0.115153	5	5	1	886817	C	CATTTT	-0.0896555	7.72342e-07	0.21982	0.598099
PPP5C	+	1	protein_coding	ENSG00000011485.10	19	46891183	6781	-22798	19	46868385	19:46868385:A:G	A	G	AC=1527;AN=5844	rs62136106	0.737872	0.262128	0.974531	0	-0.657165	0.000999001	0	1	1	19	46877255	G	A	0.586234	4.04699e-279	0.441495	0.984944
PPP5C	+	1	protein_coding	ENSG00000011485.10	19	46891183	6781	5034	19	46896217	19:46896217:A:G	A	G	AC=2988;AN=5822	rs3764613	0.486419	0.513581	0.980646	2.56147e-36	-0.135225	0.000999001	2.56525e-30	2	2	19	46877255	G	A	-0.204708	5.11335e-30	0.369819	0.912392
PPP5C	+	1	protein_coding	ENSG00000011485.10	19	46891183	6781	2282	19	46893465	19:46893465:A:G	A	G	AC=5700;AN=5982	rs2311213	0.0466863	0.953314	0.967386	4.10535e-15	-0.15155	0.000999001	5.95912e-11	3	3	19	46893465	A	G	-0.135795	6.12576e-14	0.201119	0.5462
PPP5C	+	1	protein_coding	ENSG00000011485.10	19	46891183	6781	135787	19	47026970	19:47026970:T:C	T	C	AC=62;AN=5990	rs188518167	0.989729	0.0102706	0.891521	2.70567e-05	0.163489	0.0529471	0.0538957	4	4	19	47026970	T	C	0.0766377	2.41789e-05	0.142035	0.375631
PPP5C	+	1	protein_coding	ENSG00000011485.10	19	46891183	6781	440777	19	47331960	19:47331960:A:G	A	G	AC=341;AN=4008	rs62136768	0.914307	0.0856934	0.662181	6.95908e-05	-0.0581476	0.124875	0.124319	5	5	19	47331960	A	G	-0.0716927	7.84258e-05	0.0961306	0.262986
RP3-393E18.2	-	2	lincRNA	ENSG00000237927.1	6	160010201	8045	-194192	6	160204393	6:160204393:C:CTGGTT	C	CTGGTT	AC=5155;AN=5968	rs10640995	0.13559	0.86441	0.984459	7.87792e-66	-0.146747	0.000999001	6.90244e-52	1	1	6	160204393	C	CTGGTT	-0.207954	6.05744e-31	0.497496	0.987901
RP3-393E18.2	-	2	lincRNA	ENSG00000237927.1	6	160010201	8045	-103120	6	160113321	6:160113321:C:T	C	T	AC=2913;AN=6044	rs2842960	0.518255	0.481745	0.998416	3.73291e-41	-0.0821849	0.000999001	2.43347e-31	2	2	6	160113321	C	T	-0.167447	1.73555e-20	0.215492	0.587003
RP3-393E18.2	-	2	lincRNA	ENSG00000237927.1	6	160010201	8045	-77766	6	160087967	6:160087967:AGTCTTG:A	AGTCTTG	A	AC=296;AN=5990	rs57608328	0.95075	0.0492498	0.968288	2.30562e-22	-0.116469	0.000999001	6.17784e-16	3	3	6	160067581	ATTTTC	A	-0.142572	3.17793e-15	0.24756	0.663292
RP3-393E18.2	-	2	lincRNA	ENSG00000237927.1	6	160010201	8045	-13980	6	160024181	6:160024181:A:C	A	C	AC=1079;AN=5930	rs1551219	0.818571	0.181429	0.974901	3.72067e-08	0.0413344	0.001998	0.000284804	4	4	6	160024181	A	C	0.0732314	5.48014e-05	0.0634409	0.204183
RP3-393E18.2	-	2	lincRNA	ENSG00000237927.1	6	160010201	8045	-145206	6	160155407	6:160155407:CA:C	CA	C	AC=3074;AN=5168	rs67668924	0.404834	0.595166	0.93223	4.7023e-05	0.026557	0.0899101	0.0929808	5	5	6	160198395	G	A	0.0579954	0.00140693	0.0281545	0.172374
TRAF3IP3	+	1	protein_coding	ENSG00000009790.10	1	209954184	6625	-4710	1	209949474	1:209949474:G:A	G	A	AC=163;AN=6014	rs41303065	0.972403	0.0275974	0.957722	9.78834e-107	-2.39533	0.000999001	2.05397e-90	2	1	1	209949474	G	A	-0.334481	4.46288e-80	0.514976	0.988635
TRAF3IP3	+	1	protein_coding	ENSG00000009790.10	1	209954184	6625	-15197	1	209938987	1:209938987:G:A	G	A	AC=3082;AN=6044	rs11119339	0.490145	0.509855	0.998179	7.23329e-17	-0.481236	0.000999001	3.13872e-12	13	2	1	209949998	C	CA	0.112097	6.15603e-10	0.178445	0.480733
TRAF3IP3	+	1	protein_coding	ENSG00000009790.10	1	209954184	6625	627005	1	210581189	1:210581189:G:T	G	T	AC=128;AN=5970	rs80191815	0.978574	0.0214262	0.925502	6.52715e-12	-3.07953	0.000999001	8.49452e-08	15	3	1	209949998	C	CA	0.107685	2.82524e-09	0.310256	0.817132
TRAF3IP3	+	1	protein_coding	ENSG00000009790.10	1	209954184	6625	-32061	1	209922123	1:209922123:G:T	G	T	AC=1630;AN=6044	rs12030655	0.73021	0.26979	0.99911	7.99041e-10	-3.75223	0.000999001	5.82747e-06	5	4	1	210769309	G	T	-0.212802	2.34181e-32	0.401958	0.953187
TRAF3IP3	+	1	protein_coding	ENSG00000009790.10	1	209954184	6625	623957	1	210578141	1:210578141:A:G	A	G	AC=132;AN=6030	rs2294850	0.978141	0.0218588	0.969762	1.05009e-09	2.78108	0.000999001	7.16221e-06	16	5	1	209949998	C	CA	0.106893	3.69146e-09	0.31682	0.827776
TRAF3IP3	+	1	protein_coding	ENSG00000009790.10	1	209954184	6625	18113	1	209972297	1:209972297:A:T	A	T	AC=637;AN=5942	rs17389436	0.89274	0.10726	0.975066	4.53831e-09	0.421418	0.000999001	2.76219e-05	4	6	1	209949998	C	CA	0.10262	1.50988e-08	0.202442	0.550093
TRAF3IP3	+	1	protein_coding	ENSG00000009790.10	1	209954184	6625	-613	1	209953571	1:209953571:A:G	A	G	AC=2489;AN=6040	rs2076153	0.587294	0.412706	0.997994	4.64154e-09	-0.298957	0.000999001	2.23724e-05	14	7	1	209980402	A	AT	-0.111558	7.44068e-10	0.107196	0.298876
TRAF3IP3	+	1	protein_coding	ENSG00000009790.10	1	209954184	6625	-34620	1	209919564	1:209919564:TAA:T	TAA	T	AC=1567;AN=6040	rs74264700	0.740459	0.259541	0.998384	3.40147e-06	37.5086	0.011988	0.00842383	3	8	1	209949998	C	CA	0.106878	3.70968e-09	0.254124	0.681257
TRAF3IP3	+	1	protein_coding	ENSG00000009790.10	1	209954184	6625	-371355	1	209582829	1:209582829:C:T	C	T	AC=82;AN=6000	rs142217325	0.986165	0.0138346	0.925616	8.12123e-06	0.618926	0.020979	0.0184914	8	9	1	209949998	C	CA	0.105778	5.3601e-09	0.228212	0.617899
TRAF3IP3	+	1	protein_coding	ENSG00000009790.10	1	209954184	6625	-34909	1	209919275	1:209919275:C:T	C	T	AC=1568;AN=6042	rs1999826	0.740382	0.259618	0.998619	1.85159e-05	-34.3852	0.035964	0.0368007	9	10	1	209949998	C	CA	0.106838	3.76048e-09	0.255105	0.684068
TRAF3IP3	+	1	protein_coding	ENSG00000009790.10	1	209954184	6625	754854	1	210709038	1:210709038:C:T	C	T	AC=84;AN=6050	rs78669158	0.986281	0.0137185	0.986328	3.92831e-05	-0.578071	0.0629371	0.0703889	10	11	1	209949998	C	CA	0.102789	1.42964e-08	0.207285	0.564193
TRAF3IP3	+	1	protein_coding	ENSG00000009790.10	1	209954184	6625	22927	1	209977111	1:209977111:A:G	A	G	AC=4623;AN=6026	rs861020	0.231605	0.768395	0.996248	0.000195556	0.239381	0.24975	0.258226	1	12	1	209949998	C	CA	0.108093	2.46065e-09	0.220737	0.600355
C15orf38	-	1	protein_coding	ENSG00000242498.3	15	90447175	7381	-20912	15	90468087	15:90468087:TG:T	TG	T	AC=4684;AN=5756	rs36090584	0.186906	0.813094	0.956369	5.57492e-35	0.875848	0.000999001	1.53949e-28	3	1	15	90473257	C	T	-0.0739993	4.57064e-05	0.0754098	0.224348
C15orf38	-	1	protein_coding	ENSG00000242498.3	15	90447175	7381	18281	15	90428894	15:90428894:A:C	A	C	AC=4360;AN=5884	rs10852123	0.258712	0.741288	0.9821	1.73375e-31	-0.286113	0.000999001	1.25746e-25	2	2	15	90428894	A	C	-0.167386	1.79253e-20	0.154826	0.410683
C15orf38	-	1	protein_coding	ENSG00000242498.3	15	90447175	7381	-65771	15	90512946	15:90512946:G:A	G	A	AC=191;AN=5996	rs8024639	0.968567	0.0314332	0.960796	2.66537e-23	1.13011	0.000999001	3.36321e-18	4	3	15	90514894	A	G	0.0788405	1.39871e-05	0.116752	0.313616
C15orf38	-	1	protein_coding	ENSG00000242498.3	15	90447175	7381	-7582	15	90454757	15:90454757:G:C	G	C	AC=4607;AN=5470	rs1256839	0.158637	0.841363	0.916488	3.27957e-13	0.701298	0.000999001	3.51831e-09	1	4	15	90587649	CAG	C	0.0827482	5.11289e-06	0.0899945	0.250717
C15orf38	-	1	protein_coding	ENSG00000242498.3	15	90447175	7381	-61320	15	90508495	15:90508495:C:A	C	A	AC=136;AN=5990	rs76862957	0.977665	0.0223345	0.940193	5.90822e-13	-0.850388	0.000999001	7.50811e-09	5	5	15	90628591	G	A	0.0591163	0.00113373	0.0335979	0.17623
C15orf38	-	1	protein_coding	ENSG00000242498.3	15	90447175	7381	-5707	15	90452882	15:90452882:A:G	A	G	AC=5522;AN=6058	rs1256826	0.0892972	0.910703	1	2.11e-12	0.601705	0.000999001	1.97828e-08	9	6	15	90219679	T	C	-0.0539273	0.00298871	0.0246513	0.167352
C15orf38	-	1	protein_coding	ENSG00000242498.3	15	90447175	7381	-12492	15	90459667	15:90459667:T:C	T	C	AC=5223;AN=5766	rs2655477	0.0947137	0.905286	0.938083	1.70511e-08	-0.504579	0.000999001	6.93487e-05	10	7	15	90219679	T	C	-0.0585843	0.00125663	0.0352422	0.177021
C15orf38	-	1	protein_coding	ENSG00000242498.3	15	90447175	7381	849697	15	89597478	15:89597478:A:G	A	G	AC=131;AN=6022	rs76928359	0.97843	0.0215699	0.949772	2.41862e-08	0.337531	0.000999001	8.82691e-05	7	8	15	89597478	A	G	0.0952913	1.48606e-07	0.163133	0.43585
C15orf38	-	1	protein_coding	ENSG00000242498.3	15	90447175	7381	819001	15	89628174	15:89628174:T:G	T	G	AC=62;AN=6006	rs73467721	0.989593	0.0104065	0.918438	2.18324e-06	-0.384695	0.004995	0.00501954	11	9	15	89628174	T	G	-0.0845574	3.15969e-06	0.176144	0.47416
C15orf38	-	1	protein_coding	ENSG00000242498.3	15	90447175	7381	233832	15	90213343	15:90213343:C:A	C	A	AC=175;AN=6058	rs111663599	0.971148	0.0288524	1	2.19334e-06	-0.246901	0.004995	0.00498356	8	10	15	90213343	C	A	-0.0864477	1.89111e-06	0.200197	0.543482
C15orf38	-	1	protein_coding	ENSG00000242498.3	15	90447175	7381	45404	15	90401771	15:90401771:A:G	A	G	AC=2284;AN=5524	rs4932257	0.584512	0.415488	0.955571	2.71275e-06	0.101629	0.00699301	0.00584823	6	11	15	90353853	A	G	-0.0705771	0.000101261	0.0253561	0.168809
C15orf38	-	1	protein_coding	ENSG00000242498.3	15	90447175	7381	-175329	15	90622504	15:90622504:C:T	C	T	AC=1502;AN=3794	rs2970358	0.602669	0.397331	0.818751	3.53627e-05	0.0816742	0.0659341	0.0602098	14	12	15	90622504	C	T	0.0748904	3.69464e-05	0.0646354	0.206323
C15orf38	-	1	protein_coding	ENSG00000242498.3	15	90447175	7381	852553	15	89594622	15:89594622:G:C	G	C	AC=2136;AN=5974	rs11856724	0.641176	0.358824	0.991927	3.63146e-05	0.0744643	0.0689311	0.0633991	12	13	15	89594622	G	C	0.0761024	2.75591e-05	0.0666985	0.210037
C15orf38	-	1	protein_coding	ENSG00000242498.3	15	90447175	7381	91074	15	90356101	15:90356101:G:A	G	A	AC=129;AN=5342	rs72754574	0.97511	0.0248902	0.697559	4.01351e-05	0.211133	0.0729271	0.0693627	13	14	15	90356101	G	A	0.0729965	5.79109e-05	0.0923671	0.255188
C15orf38	-	1	protein_coding	ENSG00000242498.3	15	90447175	7381	-15543	15	90462718	15:90462718:C:CA	C	CA	AC=381;AN=1642	rs569957751	0.769093	0.230907	0.551802	0.000105102	0.107567	0.161838	0.155419	15	15	15	90462718	C	CA	0.070875	9.46143e-05	0.0754972	0.224489
C15orf38	-	1	protein_coding	ENSG00000242498.3	15	90447175	7381	294726	15	90152449	15:90152449:C:T	C	T	AC=125;AN=5806	rs138510369	0.978816	0.0211836	0.836179	0.000219695	-0.207901	0.273726	0.278991	16	16	15	90107066	A	G	-0.0690261	0.000143584	0.0373029	0.178004
LINC00877	-	2	lincRNA	ENSG00000241163.3	3	72150108	6414	23277	3	72126831	3:72126831:T:G	T	G	AC=5029;AN=6058	rs10746538	0.169407	0.830593	1	7.12975e-27	-0.351155	0.000999001	5.2202e-21	2	1	3	72126831	T	G	-0.472769	1.60735e-168	0.297822	0.795304
LINC00877	-	2	lincRNA	ENSG00000241163.3	3	72150108	6414	21009	3	72129099	3:72129099:C:G	C	G	AC=973;AN=6012	rs9813856	0.837934	0.162066	0.992848	5.22656e-18	0.293161	0.000999001	3.23313e-13	3	2	3	72129099	C	G	0.257449	4.69428e-47	0.406799	0.958804
LINC00877	-	2	lincRNA	ENSG00000241163.3	3	72150108	6414	39416	3	72110692	3:72110692:C:T	C	T	AC=371;AN=5736	rs62243811	0.934479	0.0655208	0.906845	5.87582e-11	-0.141441	0.000999001	4.69354e-07	4	3	3	72110692	C	T	-0.119847	3.66386e-11	0.144634	0.382433
LINC00877	-	2	lincRNA	ENSG00000241163.3	3	72150108	6414	24844	3	72125264	3:72125264:A:T	A	T	AC=357;AN=5764	rs13066702	0.937818	0.0621823	0.91952	3.28565e-10	-0.179026	0.000999001	2.89636e-06	5	4	3	72131454	A	G	0.0864606	1.88447e-06	0.172134	0.462614
NASP	+	1	protein_coding	ENSG00000132780.12	1	46082909	4903	-9420	1	46073489	1:46073489:G:A	G	A	AC=2866;AN=6034	rs2230657	0.524434	0.475566	0.997321	1.62144e-13	0.0785394	0.000999001	7.63074e-09	1	1	1	46073489	G	A	0.126368	2.9524e-12	0.211365	0.575758
NASP	+	1	protein_coding	ENSG00000132780.12	1	46082909	4903	245250	1	46328159	1:46328159:AT:A	AT	A	AC=363;AN=2850	rs546093987	0.872945	0.127055	0.59749	9.4319e-05	0.0683933	0.0829171	0.0809288	2	2	1	46328159	AT	A	0.0658044	0.000290008	0.105805	0.294245
RP1-90J20.12	+	2	lincRNA	ENSG00000270346.1	6	3020388	7604	2996	6	3023384	6:3023384:T:A	T	A	AC=3182;AN=5494	rs13193229	0.422119	0.577881	0.957316	5.88144e-110	2.58982	0.000999001	3.89372e-98	1	1	6	3008495	T	C	0.275855	4.95601e-54	0.444676	0.985367
RP1-90J20.12	+	2	lincRNA	ENSG00000270346.1	6	3020388	7604	3568	6	3023956	6:3023956:C:A	C	A	AC=3201;AN=5562	rs1040861	0.425783	0.574217	0.960788	5.19346e-23	1.05872	0.000999001	3.15871e-18	2	2	6	3008495	T	C	-0.0797484	1.11156e-05	0.117335	0.314041
RP1-90J20.12	+	2	lincRNA	ENSG00000270346.1	6	3020388	7604	1128	6	3021516	6:3021516:C:G	C	G	AC=176;AN=6016	rs11966750	0.970617	0.0293831	0.966038	5.85606e-20	0.817828	0.000999001	1.52422e-15	3	3	6	3020129	G	C	0.159775	9.01336e-19	0.0770457	0.227019
RP1-90J20.12	+	2	lincRNA	ENSG00000270346.1	6	3020388	7604	-34847	6	2985541	6:2985541:A:G	A	G	AC=5450;AN=5554	rs9392446	0.0184534	0.981547	0.736998	2.58623e-12	0.674382	0.000999001	2.19409e-08	4	4	6	2985541	A	G	0.121063	2.31342e-11	0.349686	0.881474
RP1-90J20.12	+	2	lincRNA	ENSG00000270346.1	6	3020388	7604	2561	6	3022949	6:3022949:CAAAT:C	CAAAT	C	AC=4676;AN=5648	rs143152324	0.173057	0.826943	0.941117	8.08227e-11	-0.355609	0.000999001	5.07289e-07	5	5	6	3022949	CAAAT	C	-0.0907877	5.58915e-07	0.12075	0.317646
RP1-90J20.12	+	2	lincRNA	ENSG00000270346.1	6	3020388	7604	49000	6	3069388	6:3069388:A:ATGT	A	ATGT	AC=4187;AN=4854	rs34440012	0.137681	0.862319	0.840508	2.96606e-07	0.274354	0.001998	0.000864364	6	6	6	3060092	A	G	0.070365	0.000106258	0.0774051	0.227618
RP1-90J20.12	+	2	lincRNA	ENSG00000270346.1	6	3020388	7604	1310	6	3021698	6:3021698:T:C	T	C	AC=2771;AN=5454	rs13215255	0.492115	0.507885	0.946424	1.56918e-06	-0.170008	0.004995	0.00391607	7	7	6	3021698	T	C	-0.0780346	1.71165e-05	0.0854273	0.241981
FNDC3B	+	2	protein_coding	ENSG00000075420.8	3	172063685	6253	-367767	3	171695918	3:171695918:G:A	G	A	AC=175;AN=5726	rs79966944	0.969144	0.0308558	0.828164	1.86701e-39	-0.514051	0.000999001	1.71397e-31	1	1	3	171695918	G	A	-0.232287	2.15685e-38	0.489149	0.987533
FNDC3B	+	2	protein_coding	ENSG00000075420.8	3	172063685	6253	-722194	3	171341491	3:171341491:C:T	C	T	AC=123;AN=5984	rs79875312	0.979765	0.020235	0.925424	2.0921e-14	-0.373696	0.000999001	5.58031e-10	2	2	3	171341491	C	T	-0.13679	4.00426e-14	0.415409	0.968032
FNDC3B	+	2	protein_coding	ENSG00000075420.8	3	172063685	6253	-340788	3	171722897	3:171722897:G:A	G	A	AC=67;AN=5536	rs186068546	0.988196	0.0118041	0.658573	1.08899e-07	-0.267738	0.001998	0.000422371	3	3	3	171722897	G	A	-0.0960562	1.17945e-07	0.213856	0.582609
FNDC3B	+	2	protein_coding	ENSG00000075420.8	3	172063685	6253	-184470	3	171879215	3:171879215:A:G	A	G	AC=143;AN=5572	rs79918299	0.97457	0.0254297	0.767971	8.1006e-05	-0.158215	0.135864	0.13322	4	4	3	171879215	A	G	-0.0691412	0.000139943	0.0327361	0.17578
RP11-96O20.4	+	2	protein_coding	ENSG00000260170.1	15	45879549	5579	45432	15	45924981	15:45924981:T:C	T	C	AC=1131;AN=5972	rs2733246	0.810661	0.189339	0.989746	5.38208e-130	2.88128	0.000999001	2.32827e-100	1	1	15	45925829	T	C	0.400131	7.46752e-117	0.319	0.831258
RP11-96O20.4	+	2	protein_coding	ENSG00000260170.1	15	45879549	5579	44844	15	45924393	15:45924393:CCCCT:C	CCCCT	C	AC=575;AN=6000	rs369732540	0.903809	0.0961914	0.987383	4.32821e-29	-1.7509	0.000999001	4.83942e-20	2	2	15	45937625	C	A	0.11661	1.21787e-10	0.12631	0.330357
RP11-96O20.4	+	2	protein_coding	ENSG00000260170.1	15	45879549	5579	-90515	15	45789034	15:45789034:T:TATAA	T	TATAA	AC=2290;AN=4864	rs371900628	0.529884	0.470116	0.901653	3.33209e-09	0.423544	0.001998	9.63327e-05	3	3	15	45789034	T	TATAA	0.103338	1.19631e-08	0.161865	0.431978
RP11-96O20.4	+	2	protein_coding	ENSG00000260170.1	15	45879549	5579	490718	15	46370267	15:46370267:G:C	G	C	AC=75;AN=6000	rs55644651	0.987472	0.0125285	0.911586	1.42451e-07	1.47498	0.003996	0.00115518	4	4	15	46370267	G	C	0.0978519	6.8089e-08	0.344371	0.872826
RP11-96O20.4	+	2	protein_coding	ENSG00000260170.1	15	45879549	5579	125358	15	46004907	15:46004907:C:T	C	T	AC=800;AN=5824	rs78540421	0.862554	0.137446	0.960456	0.000148961	-0.360123	0.201798	0.212421	5	5	15	46004907	C	T	-0.0786777	1.45714e-05	0.0424875	0.180779
RPGR	-	2	protein_coding	ENSG00000156313.8	23	38178243	3645	41080	23	38137163	23:38137163:T:C	T	C	AC=422;AN=6026	23:38137163:T:C	0.929173	0.0708266	0.967646	3.88152e-17	-0.104652	0.000999001	3.54468e-13	1	1	23	38137587	G	A	-0.131708	3.40099e-13	0.0532181	0.188759
RPGR	-	2	protein_coding	ENSG00000156313.8	23	38178243	3645	50168	23	38128075	23:38128075:G:A	G	A	AC=167;AN=6058	23:38128075:G:A	0.972921	0.0270793	0.99519	4.78365e-09	0.0991372	0.000999001	8.00377e-06	3	2	23	38128075	G	A	0.103615	1.0929e-08	0.341808	0.868612
RPGR	-	2	protein_coding	ENSG00000156313.8	23	38178243	3645	-23636	23	38201879	23:38201879:A:G	A	G	AC=865;AN=5972	23:38201879:A:G	0.855577	0.144423	0.975883	8.87244e-09	0.0481365	0.001998	1.18692e-05	2	3	23	38201879	A	G	0.0946228	1.81595e-07	0.204873	0.557208
RPGR	-	2	protein_coding	ENSG00000156313.8	23	38178243	3645	41160	23	38137083	23:38137083:T:C	T	C	AC=2729;AN=5742	23:38137083:T:C	0.523339	0.476661	0.94898	2.6852e-05	0.0259204	0.017982	0.0215681	4	4	23	38137083	T	C	0.0659964	0.000278341	0.086523	0.244062
RPGR	-	2	protein_coding	ENSG00000156313.8	23	38178243	3645	703110	23	37475133	23:37475133:G:A	G	A	AC=453;AN=5192	23:37475133:G:A	0.912806	0.087194	0.715038	0.000292493	0.03304	0.167832	0.16895	5	5	23	37475133	G	A	0.0642549	0.000402324	0.0699685	0.215653
RPGR	-	2	protein_coding	ENSG00000156313.8	23	38178243	3645	46181	23	38132062	23:38132062:G:A	G	A	AC=105;AN=6034	23:38132062:G:A	0.982201	0.0177994	0.954586	0.000442131	0.0817452	0.245754	0.24002	6	6	23	38132062	G	A	0.0544642	0.00271315	0.0452058	0.181993
SETD4	-	2	protein_coding	ENSG00000185917.9	21	37432540	7622	21160	21	37411380	21:37411380:T:G	T	G	AC=2400;AN=6058	rs2835241	0.603676	0.396324	0.999298	3.09653e-70	-0.0989304	0.000999001	7.89745e-59	1	1	21	37411380	T	G	-0.265347	5.56723e-50	0.0886802	0.24823
SETD4	-	2	protein_coding	ENSG00000185917.9	21	37432540	7622	-45206	21	37477746	21:37477746:C:T	C	T	AC=1344;AN=5232	rs1124086	0.742255	0.257745	0.917578	2.21085e-08	-0.0355672	0.001998	0.000106795	3	2	21	37486542	A	C	-0.0950832	1.58199e-07	0.105797	0.294217
SETD4	-	2	protein_coding	ENSG00000185917.9	21	37432540	7622	-10092	21	37442632	21:37442632:G:C	G	C	AC=829;AN=6058	rs25678	0.863636	0.136364	1	3.11761e-07	-0.0385865	0.002997	0.0010687	2	3	21	37442632	G	C	-0.0965775	1.00659e-07	0.155592	0.412958
SETD4	-	2	protein_coding	ENSG00000185917.9	21	37432540	7622	22063	21	37410477	21:37410477:T:C	T	C	AC=359;AN=6058	rs2835239	0.940522	0.0594778	1	0.000226882	0.0402631	0.2997	0.295294	4	4	21	37448753	TAAG	T	0.102577	1.53106e-08	0.126209	0.330072
PXDN	-	2	protein_coding	ENSG00000130508.6	2	1748624	9496	-53368	2	1801992	2:1801992:T:TCC	T	TCC	AC=2600;AN=5428	rs538915379	0.523046	0.476954	0.951957	3.6347e-80	-0.0299692	0.000999001	2.37825e-33	1	1	2	1801992	T	TCC	-0.274832	1.25138e-53	0.210748	0.574034
PXDN	-	2	protein_coding	ENSG00000130508.6	2	1748624	9496	-36261	2	1784885	2:1784885:C:T	C	T	AC=86;AN=5928	rs34503921	0.985328	0.0146719	0.863186	3.73289e-25	0.0943168	0.000999001	2.87522e-11	2	2	2	1784885	C	T	0.104161	9.14166e-09	0.186673	0.504141
PXDN	-	2	protein_coding	ENSG00000130508.6	2	1748624	9496	-35724	2	1784348	2:1784348:A:C	A	C	AC=192;AN=5806	rs548948521	0.966992	0.0330077	0.873607	1.7225e-21	0.0473695	0.001998	2.77314e-08	5	3	2	1784208	A	C	0.128985	1.03549e-12	0.254954	0.683633
PXDN	-	2	protein_coding	ENSG00000130508.6	2	1748624	9496	-185222	2	1933846	2:1933846:C:T	C	T	AC=239;AN=6002	rs62116697	0.959987	0.040013	0.971611	2.31162e-14	-0.0260523	0.010989	3.4545e-05	8	4	2	1933846	C	T	-0.124148	7.06258e-12	0.222932	0.605646
PXDN	-	2	protein_coding	ENSG00000130508.6	2	1748624	9496	69058	2	1679566	2:1679566:A:C	A	C	AC=119;AN=5250	rs376400370	0.976952	0.0230483	0.662391	1.32459e-11	0.0245763	0.014985	0.000526797	4	5	2	1679566	A	C	0.11779	7.88919e-11	0.237783	0.639581
PXDN	-	2	protein_coding	ENSG00000130508.6	2	1748624	9496	-287701	2	2036325	2:2036325:C:T	C	T	AC=110;AN=6034	rs190242992	0.981871	0.0181288	0.977227	9.0788e-10	-0.0414485	0.01998	0.00257635	9	6	2	826815	CACA	C	0.0799171	1.06481e-05	0.100709	0.275782
PXDN	-	2	protein_coding	ENSG00000130508.6	2	1748624	9496	-965648	2	2714272	2:2714272:G:A	G	A	AC=62;AN=5894	rs145127471	0.989069	0.0109308	0.820522	1.37796e-07	0.0283023	0.038961	0.0288523	6	7	2	2714272	G	A	0.0969878	8.8801e-08	0.162846	0.434974
PXDN	-	2	protein_coding	ENSG00000130508.6	2	1748624	9496	-10895	2	1759519	2:1759519:C:T	C	T	AC=1255;AN=5908	rs55934997	0.788239	0.211761	0.983762	6.93481e-07	0.00950257	0.0529471	0.0585354	7	8	2	1759519	C	T	0.162919	1.82785e-19	0.206526	0.562005
PXDN	-	2	protein_coding	ENSG00000130508.6	2	1748624	9496	-72670	2	1821294	2:1821294:A:G	A	G	AC=906;AN=5376	rs6757166	0.830422	0.169578	0.903921	2.26292e-06	-0.00925904	0.0679321	0.0969468	12	9	2	826815	CACA	C	0.0752969	3.35036e-05	0.0699516	0.215625
PXDN	-	2	protein_coding	ENSG00000130508.6	2	1748624	9496	-113275	2	1861899	2:1861899:G:A	G	A	AC=97;AN=5978	rs12714317	0.98366	0.0163399	0.920598	2.43931e-06	0.041642	0.0579421	0.0779181	11	10	2	826815	CACA	C	0.0779417	1.75176e-05	0.0856914	0.24248
PXDN	-	2	protein_coding	ENSG00000130508.6	2	1748624	9496	962303	2	786321	2:786321:A:C	A	C	AC=393;AN=3576	rs76715996	0.891019	0.108981	0.665061	2.67966e-06	0.00947032	0.0749251	0.104324	10	11	2	786321	A	C	0.0817298	6.67524e-06	0.0725885	0.219863
PXDN	-	2	protein_coding	ENSG00000130508.6	2	1748624	9496	993525	2	755099	2:755099:A:T	A	T	AC=174;AN=5954	rs75236429	0.971138	0.0288619	0.941546	1.4508e-05	0.0157031	0.148851	0.199873	13	12	2	826815	CACA	C	0.0804656	9.25451e-06	0.0842985	0.239869
CDCA4	-	2	protein_coding	ENSG00000170779.10	14	105487397	5689	7147	14	105480250	14:105480250:T:G	T	G	AC=4059;AN=5974	rs4570772	0.322059	0.677941	0.993448	1.14946e-74	0.28881	0.000999001	7.41355e-60	1	1	14	105498597	A	C	-0.252176	3.71029e-45	0.0984745	0.268815
CDCA4	-	2	protein_coding	ENSG00000170779.10	14	105487397	5689	-19027	14	105506424	14:105506424:G:A	G	A	AC=4122;AN=5540	rs8013538	0.256604	0.743396	0.95186	2.08201e-14	-0.126817	0.000999001	1.43323e-09	2	2	14	105506424	G	A	-0.108805	1.93015e-09	0.155508	0.412707
CDCA4	-	2	protein_coding	ENSG00000170779.10	14	105487397	5689	-88966	14	105576363	14:105576363:G:A	G	A	AC=600;AN=5956	rs72705782	0.899836	0.100164	0.967428	0.000167218	0.0727713	0.231768	0.228832	3	3	14	105583141	C	CA	0.0677807	0.000189097	0.0193782	0.145874
CENPV	-	2	protein_coding	ENSG00000166582.5	17	16256759	6122	14410	17	16242349	17:16242349:A:G	A	G	AC=3033;AN=6010	rs8074246	0.495288	0.504712	0.994685	4.56695e-52	-0.149251	0.000999001	4.92457e-45	1	1	17	16242349	A	G	-0.263272	3.34322e-49	0.162818	0.434889
CENPV	-	2	protein_coding	ENSG00000166582.5	17	16256759	6122	-1057	17	16257816	17:16257816:G:C	G	C	AC=235;AN=5960	rs118010914	0.960694	0.0393056	0.954443	4.57669e-29	-0.275843	0.000999001	4.81648e-24	2	2	17	16257816	G	C	-0.202202	2.5889e-29	0.50481	0.988214
CENPV	-	2	protein_coding	ENSG00000166582.5	17	16256759	6122	-833508	17	17090267	17:17090267:G:A	G	A	AC=5013;AN=6008	rs7207485	0.165583	0.834417	0.988284	1.21504e-05	0.0548214	0.018981	0.0195935	3	3	17	17090267	G	A	0.0780138	1.72055e-05	0.056197	0.192735
CENPV	-	2	protein_coding	ENSG00000166582.5	17	16256759	6122	931495	17	15325264	17:15325264:C:CAA	C	CAA	AC=4018;AN=5076	rs537771116	0.207228	0.792772	0.892641	3.65435e-05	0.0471745	0.0529471	0.0514086	4	4	17	15325264	C	CAA	0.0759625	2.85143e-05	0.137384	0.363314
CENPV	-	2	protein_coding	ENSG00000166582.5	17	16256759	6122	-964938	17	17221697	17:17221697:C:T	C	T	AC=121;AN=5582	rs112878996	0.977949	0.0220511	0.752224	0.000212798	-0.0999418	0.223776	0.227876	5	5	17	17221697	C	T	-0.0668251	0.00023286	0.0732111	0.220849
BPI	+	2	protein_coding	ENSG00000101425.8	20	36963875	5479	-38593	20	36925282	20:36925282:T:C	T	C	AC=1857;AN=5850	rs1934913	0.683033	0.316967	0.980053	5.87383e-18	0.523446	0.003996	1.10791e-05	1	1	20	36925282	T	C	0.148198	2.43959e-16	0.226563	0.614127
BPI	+	2	protein_coding	ENSG00000101425.8	20	36963875	5479	-23561	20	36940314	20:36940314:C:T	C	T	AC=263;AN=6058	rs5743509	0.957124	0.0428756	1	2.84847e-11	-0.906675	0.004995	0.00165209	2	2	20	36940314	C	T	-0.135106	8.2087e-14	0.302763	0.804345
BPI	+	2	protein_coding	ENSG00000101425.8	20	36963875	5479	-4310	20	36959565	20:36959565:C:T	C	T	AC=384;AN=6032	rs5743537	0.936043	0.0639573	0.990793	2.60147e-06	-0.517136	0.155844	0.181065	3	3	20	36959565	C	T	-0.0853315	2.564e-06	0.0660891	0.208945
BPI	+	2	protein_coding	ENSG00000101425.8	20	36963875	5479	293332	20	37257207	20:37257207:A:G	A	G	AC=65;AN=5946	rs566894846	0.988998	0.0110016	0.828058	1.01102e-05	1.11619	0.235764	0.274989	4	4	20	37257207	A	G	0.086366	1.93399e-06	0.165133	0.441931
PI4K2B	+	1	protein_coding	ENSG00000038210.9	4	25235597	6962	-31890	4	25203707	4:25203707:C:CT	C	CT	AC=1194;AN=5944	rs146382716	0.79862	0.20138	0.985202	7.38493e-30	0.117324	0.000999001	1.6726e-22	1	1	4	25203707	C	CT	0.176737	1.12403e-22	0.490062	0.987574
PI4K2B	+	1	protein_coding	ENSG00000038210.9	4	25235597	6962	15391	4	25250988	4:25250988:A:C	A	C	AC=134;AN=6052	rs193020257	0.978057	0.0219426	0.987528	4.29658e-18	-0.574113	0.000999001	1.24568e-12	4	2	4	25729569	G	A	-0.0651207	0.000335363	0.0283771	0.172596
PI4K2B	+	1	protein_coding	ENSG00000038210.9	4	25235597	6962	12990	4	25248587	4:25248587:G:A	G	A	AC=116;AN=6050	rs34634863	0.980955	0.0190445	0.990332	4.98937e-12	0.591776	0.000999001	1.82362e-07	5	3	4	24650595	G	A	-0.0670403	0.000222249	0.0622761	0.20214
PI4K2B	+	1	protein_coding	ENSG00000038210.9	4	25235597	6962	57494	4	25293091	4:25293091:T:G	T	G	AC=4030;AN=5980	rs6448344	0.32713	0.67287	0.991464	6.38068e-07	0.0448842	0.00799201	0.00307503	3	4	4	25249972	A	G	-0.0808086	8.47346e-06	0.0640892	0.20534
PI4K2B	+	1	protein_coding	ENSG00000038210.9	4	25235597	6962	70401	4	25305998	4:25305998:C:G	C	G	AC=88;AN=6042	rs316801	0.985456	0.0145443	0.981188	6.48553e-06	0.277179	0.020979	0.0213106	2	5	4	25729569	G	A	-0.0648425	0.000355646	0.0309294	0.174685
SLC5A5	+	2	protein_coding	ENSG00000105641.3	19	17992788	7550	-25680	19	17967108	19:17967108:C:T	C	T	AC=275;AN=5768	rs8108869	0.952099	0.0479012	0.900318	4.76639e-12	0.04514	0.000999001	4.11424e-08	1	1	19	17967108	C	T	0.125958	3.47221e-12	0.259744	0.69765
SLC5A5	+	2	protein_coding	ENSG00000105641.3	19	17992788	7550	-1762	19	17991026	19:17991026:CT:CTT	CT	CTT	AC=801;AN=4690	rs559896328;rs377387656	0.828607	0.171393	0.854116	1.42955e-06	-0.0184238	0.003996	0.00389902	2	2	19	17991026	CT	CTT	-0.086399	1.91657e-06	0.165538	0.443156
RDX	-	1	protein_coding	ENSG00000137710.10	11	110167343	5497	45538	11	110121805	11:110121805:T:C	T	C	AC=187;AN=6042	rs45515093	0.969457	0.030543	0.989679	3.17491e-20	0.187008	0.000999001	3.036e-15	2	1	11	110121805	T	C	0.170081	4.2802e-21	0.502769	0.988128
RDX	-	1	protein_coding	ENSG00000137710.10	11	110167343	5497	-6846	11	110174189	11:110174189:T:A	T	A	AC=3118;AN=5746	rs1676517	0.458065	0.541935	0.979532	2.50373e-16	-0.0645121	0.000999001	6.40539e-12	3	2	11	110174189	T	A	-0.1882	1.51179e-25	0.37788	0.923565
RDX	-	1	protein_coding	ENSG00000137710.10	11	110167343	5497	-29446	11	110196789	11:110196789:T:C	T	C	AC=1913;AN=6058	rs4754441	0.684881	0.315119	1	2.10792e-10	0.0463733	0.000999001	1.14809e-06	4	3	11	110196789	T	C	0.0852556	2.61724e-06	0.114884	0.312298
RDX	-	1	protein_coding	ENSG00000137710.10	11	110167343	5497	-57810	11	110225153	11:110225153:C:T	C	T	AC=1583;AN=6018	rs2724404	0.737423	0.262577	0.992657	1.1476e-06	0.0389377	0.002997	0.00188651	5	4	11	110225153	C	T	0.0919399	4.00573e-07	0.102193	0.281051
RDX	-	1	protein_coding	ENSG00000137710.10	11	110167343	5497	37552	11	110129791	11:110129791:C:G	C	G	AC=889;AN=6032	rs114688170	0.852218	0.147782	0.994946	3.03943e-06	0.049395	0.003996	0.00464386	1	5	11	110129791	C	G	0.0738391	4.74769e-05	0.0647229	0.20648
RDX	-	1	protein_coding	ENSG00000137710.10	11	110167343	5497	-305780	11	110473123	11:110473123:T:C	T	C	AC=123;AN=5978	rs75879985	0.979255	0.0207449	0.926171	0.000386934	-0.0822128	0.283716	0.291815	6	6	11	110473123	T	C	-0.0674183	0.000204693	0.0449645	0.18188
HNRNPD	-	1	protein_coding	ENSG00000138668.14	4	83295138	7122	37615	4	83257523	4:83257523:G:A	G	A	AC=1379;AN=5940	rs13141854	0.76636	0.23364	0.980103	1.16584e-06	-0.144361	0.002997	0.00280296	1	1	4	83257523	G	A	-0.0870384	1.60735e-06	0.227358	0.61595
HNRNPD	-	1	protein_coding	ENSG00000138668.14	4	83295138	7122	98250	4	83196888	4:83196888:C:T	C	T	AC=84;AN=5520	rs72658906	0.984607	0.0153928	0.690001	8.27074e-05	-0.323739	0.115884	0.110195	2	2	4	83196888	C	T	-0.0718367	7.58622e-05	0.12126	0.318457
PNMA5	-	2	protein_coding	ENSG00000198883.7	23	152161330	3567	35768	23	152125562	23:152125562:T:G	T	G	AC=1588;AN=5734	23:152125562:T:G	0.72209	0.27791	0.951014	1.40105e-129	-0.0378413	0.000999001	3.0503e-105	1	1	23	152125562	T	G	-0.412455	9.4599e-125	0.208192	0.566795
PNMA5	-	2	protein_coding	ENSG00000198883.7	23	152161330	3567	192108	23	151969222	23:151969222:C:CA	C	CA	AC=1914;AN=4438	23:151969222:C:CA	0.567663	0.432337	0.769447	0.000208039	0.00547723	0.163836	0.167622	2	2	23	151969222	C	CA	0.065964	0.000280281	0.0496325	0.184861
PNMA5	-	2	protein_coding	ENSG00000198883.7	23	152161330	3567	903344	23	151257986	23:151257986:A:G	A	G	AC=304;AN=5812	23:151257986:A:G	0.947528	0.0524723	0.878724	0.000436955	0.00986096	0.294705	0.29446	3	3	23	151257986	A	G	0.0636217	0.000458991	0.0727576	0.220131
BRD8	-	1	protein_coding	ENSG00000112983.13	5	137514327	4431	-93273	5	137607600	5:137607600:T:G	T	G	AC=288;AN=3174	rs113774518	0.908589	0.091411	0.613563	1.69932e-08	-0.108228	0.000999001	2.52322e-05	1	1	5	137607600	T	G	-0.0947397	1.75354e-07	0.186726	0.504292
BRD8	-	1	protein_coding	ENSG00000112983.13	5	137514327	4431	507667	5	137006660	5:137006660:C:CA	C	CA	AC=179;AN=4164	rs557968465	0.957183	0.042817	0.659895	0.000162204	0.0782794	0.0899101	0.0972409	2	2	5	137006660	C	CA	0.0618073	0.000665294	0.0612214	0.200352
ARL5B-AS1	-	2	lincRNA	ENSG00000152487.6	10	18948167	9026	15995	10	18932172	10:18932172:A:G	A	G	AC=3235;AN=5990	rs1880682	0.460685	0.539315	0.993244	6.92287e-41	0.0893829	0.000999001	1.24834e-32	1	1	10	18957647	T	G	0.222686	2.39823e-35	0.157789	0.419559
ARL5B-AS1	-	2	lincRNA	ENSG00000152487.6	10	18948167	9026	113510	10	18834657	10:18834657:AT:A	AT	A	AC=1096;AN=6004	rs34407644	0.81864	0.18136	0.995509	1.38008e-06	-0.0410583	0.001998	0.00464231	2	2	10	18827828	C	T	-0.0836398	4.03819e-06	0.085095	0.241356
SUSD2	+	2	protein_coding	ENSG00000099994.10	22	24578545	7717	-79341	22	24499204	22:24499204:G:A	G	A	AC=918;AN=5984	rs176155	0.846656	0.153344	0.989903	1.44049e-81	0.0986645	0.000999001	2.6462e-68	1	1	22	24453203	G	T	-0.299704	6.6151e-64	0.274483	0.741088
SUSD2	+	2	protein_coding	ENSG00000099994.10	22	24578545	7717	-162728	22	24415817	22:24415817:A:T	A	T	AC=4884;AN=6018	rs9608231	0.188189	0.811811	0.994908	9.66238e-30	0.0529982	0.000999001	2.11551e-23	2	2	22	24453203	G	T	-0.196505	9.55648e-28	0.246471	0.660488
SUSD2	+	2	protein_coding	ENSG00000099994.10	22	24578545	7717	633839	22	25212384	22:25212384:C:CT	C	CT	AC=804;AN=5680	rs568928013	0.858692	0.141308	0.941171	0.000178258	-0.00921122	0.257742	0.266508	3	3	22	25212384	C	CT	-0.065415	0.00031508	0.053553	0.189178
CTSH	-	2	protein_coding	ENSG00000103811.11	15	79237384	8029	6338	15	79231046	15:79231046:G:T	G	T	AC=653;AN=5934	rs62013227	0.8892	0.1108	0.974259	1.41662e-286	3.51526	0.000999001	8.2756e-243	2	1	15	79230969	A	G	0.394878	1.37634e-113	0.176889	0.476291
CTSH	-	2	protein_coding	ENSG00000103811.11	15	79237384	8029	2427	15	79234957	15:79234957:G:A	G	A	AC=492;AN=5692	rs34593439	0.913237	0.0867627	0.9204	1.76541e-130	-2.78159	0.000999001	2.65214e-109	1	2	15	79234957	G	A	-0.231857	2.97439e-38	0.411534	0.964025
CTSH	-	2	protein_coding	ENSG00000103811.11	15	79237384	8029	137	15	79237247	15:79237247:C:G	C	G	AC=4033;AN=6058	rs1036938	0.33559	0.66441	1	2.00904e-31	4.71812	0.000999001	5.37863e-24	3	3	15	78712006	A	G	-0.107101	3.44211e-09	0.306782	0.811316
CTSH	-	2	protein_coding	ENSG00000103811.11	15	79237384	8029	-3487	15	79240871	15:79240871:AC:A	AC	A	AC=223;AN=6010	rs200323123	0.962313	0.0376868	0.971811	1.79804e-25	-1.16464	0.000999001	8.62888e-19	4	4	15	79240871	AC	A	-0.152231	3.64022e-17	0.407862	0.960003
CTSH	-	2	protein_coding	ENSG00000103811.11	15	79237384	8029	6995	15	79230389	15:79230389:T:G	T	G	AC=1224;AN=5910	rs75564875	0.792231	0.207769	0.9813	3.33008e-20	-0.833745	0.000999001	1.43228e-14	5	5	15	79228257	A	G	-0.108249	2.33351e-09	0.145055	0.383539
CTSH	-	2	protein_coding	ENSG00000103811.11	15	79237384	8029	569	15	79236815	15:79236815:G:A	G	A	AC=4005;AN=5992	rs11072817	0.332573	0.667427	0.993104	1.40727e-19	-3.75648	0.000999001	4.0916e-14	6	6	15	78712006	A	G	-0.0852577	2.61576e-06	0.145071	0.383581
CTSH	-	2	protein_coding	ENSG00000103811.11	15	79237384	8029	178433	15	79058951	15:79058951:T:C	T	C	AC=2256;AN=5380	rs28699256	0.581003	0.418997	0.94279	3.20351e-10	-0.27203	0.000999001	4.42143e-06	8	7	15	79060437	T	TG	-0.0950994	1.57431e-07	0.137858	0.364591
CTSH	-	2	protein_coding	ENSG00000103811.11	15	79237384	8029	-52053	15	79289437	15:79289437:C:T	C	T	AC=4632;AN=5820	rs2870087	0.204058	0.795942	0.964313	3.61796e-10	0.269441	0.000999001	4.60531e-06	7	8	15	79289437	C	T	0.110759	9.83613e-10	0.293208	0.786275
CTSH	-	2	protein_coding	ENSG00000103811.11	15	79237384	8029	19778	15	79217606	15:79217606:G:A	G	A	AC=113;AN=6058	rs2289694	0.981302	0.0186976	1	1.02984e-05	0.667587	0.030969	0.0266878	10	9	15	79217606	G	A	0.0662987	0.000260867	0.0285577	0.172771
CTSH	-	2	protein_coding	ENSG00000103811.11	15	79237384	8029	-298755	15	79536139	15:79536139:A:G	A	G	AC=95;AN=5900	rs117390936	0.983956	0.0160437	0.872997	3.26599e-05	0.525264	0.0749251	0.0761843	9	10	15	79536139	A	G	0.0747058	3.86191e-05	0.0968269	0.264616
CTSH	-	2	protein_coding	ENSG00000103811.11	15	79237384	8029	82931	15	79154453	15:79154453:A:T	A	T	AC=2527;AN=5916	rs12595538	0.572277	0.427723	0.985492	0.000155856	-0.178885	0.242757	0.252832	11	11	15	80081422	C	CT	-0.0601435	0.000927281	0.0314116	0.175002
ID2	+	2	protein_coding	ENSG00000115738.5	2	8822910	5449	-377750	2	8445160	2:8445160:A:T	A	T	AC=2838;AN=6056	rs2630709	0.532086	0.467914	0.99875	7.00946e-14	0.778143	0.000999001	1.01085e-09	1	1	2	8445160	A	T	0.115779	1.64913e-10	0.274918	0.742312
ID2	+	2	protein_coding	ENSG00000115738.5	2	8822910	5449	-37707	2	8785203	2:8785203:A:C	A	C	AC=1722;AN=4520	rs4669320	0.619068	0.380932	0.870075	3.74804e-10	-0.606314	0.000999001	1.58857e-06	2	2	2	8785203	A	C	-0.112454	5.42828e-10	0.340819	0.86698
ID2	+	2	protein_coding	ENSG00000115738.5	2	8822910	5449	-371431	2	8451479	2:8451479:C:T	C	T	AC=3080;AN=5968	rs439614	0.483131	0.516869	0.99104	6.44591e-06	-0.474101	0.010989	0.011299	3	3	2	8451479	C	T	-0.0700121	0.000115092	0.0617029	0.20116
ARHGAP44	+	1	protein_coding	ENSG00000006740.12	17	12887806	8348	7849	17	12895655	17:12895655:C:T	C	T	AC=1225;AN=6002	rs56274015	0.796682	0.203318	0.992507	1.80637e-111	0.628862	0.000999001	6.61461e-101	1	1	17	12902379	G	A	0.0762996	2.62648e-05	0.0717216	0.218484
CXXC4	-	2	protein_coding	ENSG00000168772.9	4	105412467	5877	-105019	4	105517486	4:105517486:C:G	C	G	AC=1576;AN=5768	rs548747	0.726795	0.273205	0.969081	1.20297e-15	0.0141586	0.000999001	6.65049e-10	1	1	4	105517486	C	G	0.143732	1.88729e-15	0.331492	0.851486
CXXC4	-	2	protein_coding	ENSG00000168772.9	4	105412467	5877	106594	4	105305873	4:105305873:A:G	A	G	AC=4485;AN=5928	rs12509088	0.244891	0.755109	0.983228	5.79688e-05	0.00745237	0.0859141	0.0856574	2	2	4	105305873	A	G	0.0739097	4.66888e-05	0.0775356	0.227838
RGMA	-	1	protein_coding	ENSG00000182175.9	15	93631882	9155	-2842	15	93634724	15:93634724:G:A	G	A	AC=1246;AN=6058	rs10520720	0.793843	0.206157	1	3.3176e-34	0.017111	0.000999001	4.98139e-23	1	1	15	94400868	G	GA	0.0727386	6.15153e-05	0.0321685	0.175461
RGMA	-	1	protein_coding	ENSG00000182175.9	15	93631882	9155	-137348	15	93769230	15:93769230:C:A	C	A	AC=133;AN=5884	rs139107940	0.977778	0.0222222	0.861631	9.83157e-08	-0.020145	0.004995	0.00203044	3	2	15	93772940	T	C	-0.0868754	1.68126e-06	0.0860366	0.243134
RGMA	-	1	protein_coding	ENSG00000182175.9	15	93631882	9155	-155468	15	93787350	15:93787350:C:T	C	T	AC=512;AN=1708	rs8035994	0.701945	0.298055	0.573063	3.07313e-07	-0.00799732	0.004995	0.00429624	2	3	15	93787350	C	T	-0.0933917	2.61776e-07	0.151855	0.402041
RGMA	-	1	protein_coding	ENSG00000182175.9	15	93631882	9155	-181684	15	93813566	15:93813566:T:C	T	C	AC=912;AN=3790	rs12148243	0.758372	0.241628	0.776267	5.11484e-07	0.00704683	0.00699301	0.0067715	5	4	15	93813566	T	C	0.0923172	3.58864e-07	0.116576	0.313491
RGMA	-	1	protein_coding	ENSG00000182175.9	15	93631882	9155	-20940	15	93652822	15:93652822:G:C	G	C	AC=955;AN=4458	rs6497022	0.786152	0.213848	0.833938	1.64898e-05	0.00934837	0.0979021	0.0888596	4	5	15	93588080	G	A	0.0852227	2.64062e-06	0.100383	0.274679
RGMA	-	1	protein_coding	ENSG00000182175.9	15	93631882	9155	-748392	15	94380274	15:94380274:T:C	T	C	AC=77;AN=5938	rs113843406	0.987011	0.0129891	0.836527	2.51572e-05	0.0195507	0.121878	0.111278	6	6	15	94380274	T	C	0.0770105	2.20621e-05	0.077595	0.227938
RGMA	-	1	protein_coding	ENSG00000182175.9	15	93631882	9155	143478	15	93488404	15:93488404:C:T	C	T	AC=275;AN=5624	rs12901653	0.95111	0.0488904	0.87126	8.62021e-05	0.00958736	0.25974	0.275733	7	7	15	93588080	G	A	0.084539	3.1753e-06	0.0798168	0.231778
DCAF4L1	+	2	protein_coding	ENSG00000182308.5	4	41983713	7924	24384	4	42008097	4:42008097:G:A	G	A	AC=5731;AN=6034	rs2581446	0.05	0.95	0.989681	6.56489e-13	0.0463086	0.000999001	1.32678e-08	1	1	4	42008097	G	A	0.128191	1.4261e-12	0.177289	0.477434
DCAF4L1	+	2	protein_coding	ENSG00000182308.5	4	41983713	7924	-148896	4	41834817	4:41834817:C:T	C	T	AC=79;AN=6006	rs73812935	0.986834	0.0131664	0.912946	2.65979e-05	0.0499337	0.04995	0.0500871	2	2	4	41834817	C	T	0.0863671	1.93341e-06	0.208934	0.568911
DCAF4L1	+	2	protein_coding	ENSG00000182308.5	4	41983713	7924	-925804	4	41057909	4:41057909:G:A	G	A	AC=760;AN=5912	rs35802603	0.870952	0.129048	0.974602	5.39549e-05	-0.0164661	0.0819181	0.0887157	3	3	4	41057909	G	A	-0.0686508	0.000156081	0.0839372	0.2392
LIN54	-	2	protein_coding	ENSG00000189308.6	4	83934064	6725	104000	4	83830064	4:83830064:CT:C	CT	C	AC=3433;AN=5904	rs57014113	0.419669	0.580331	0.984938	2.6679e-25	0.0999181	0.000999001	8.04205e-20	1	1	4	83937152	C	T	0.174162	4.67373e-22	0.227823	0.617013
LIN54	-	2	protein_coding	ENSG00000189308.6	4	83934064	6725	32340	4	83901724	4:83901724:A:G	A	G	AC=1390;AN=6032	rs116142917	0.768695	0.231305	0.99694	1.16174e-06	0.054005	0.003996	0.00264696	2	2	4	83937152	C	T	0.0683982	0.000165059	0.0251922	0.168504
LIN54	-	2	protein_coding	ENSG00000189308.6	4	83934064	6725	-836392	4	84770456	4:84770456:A:G	A	G	AC=519;AN=5408	rs17007461	0.904839	0.0951607	0.870085	0.000128791	0.0459376	0.148851	0.16106	3	3	4	84770456	A	G	0.0685779	0.000158622	0.0629157	0.203255
C4orf32	+	2	protein_coding	ENSG00000174749.5	4	113066553	6130	1639	4	113068192	4:113068192:T:G	T	G	AC=2157;AN=6040	rs61130306	0.643712	0.356288	0.99855	2.06654e-46	-0.0996599	0.000999001	4.18749e-38	1	1	4	113083824	C	A	-0.184286	1.51723e-24	0.0441441	0.182737
C4orf32	+	2	protein_coding	ENSG00000174749.5	4	113066553	6130	31205	4	113097758	4:113097758:G:T	G	T	AC=2219;AN=6032	rs909033	0.632082	0.367918	0.998316	1.58005e-24	-0.0690709	0.000999001	1.84255e-19	2	2	4	113118179	G	A	-0.148257	2.37342e-16	0.176111	0.474065
C4orf32	+	2	protein_coding	ENSG00000174749.5	4	113066553	6130	67916	4	113134469	4:113134469:AC:A	AC	A	AC=169;AN=5946	rs199753756	0.971912	0.028088	0.938198	4.1339e-09	0.0788412	0.000999001	1.80194e-05	3	3	4	113110146	A	G	0.0992587	4.39725e-08	0.222757	0.605229
C4orf32	+	2	protein_coding	ENSG00000174749.5	4	113066553	6130	175500	4	113242053	4:113242053:C:CT	C	CT	AC=911;AN=5004	rs558658108	0.818359	0.181641	0.877871	4.87162e-08	0.0319301	0.000999001	0.000144537	4	4	4	113242053	C	CT	0.0925429	3.35958e-07	0.197952	0.536858
C4orf32	+	2	protein_coding	ENSG00000174749.5	4	113066553	6130	-896752	4	112169801	4:112169801:A:T	A	T	AC=149;AN=5882	rs374561236	0.974751	0.0252492	0.890392	8.94479e-06	-0.0578682	0.012987	0.0134133	5	5	4	112169801	A	T	-0.080513	9.14266e-06	0.167164	0.448041
SMPD1	+	1	protein_coding	ENSG00000166311.5	11	6414748	9220	715	11	6415463	11:6415463:G:A	G	A	AC=1376;AN=6058	rs1050239	0.771921	0.228079	1	1.51474e-21	0.123371	0.000999001	4.21264e-17	1	1	11	6415463	G	A	0.171932	1.57858e-21	0.506471	0.988284
PDE3A	+	2	protein_coding	ENSG00000172572.6	12	20724798	9691	-80135	12	20644663	12:20644663:G:A	G	A	AC=76;AN=5766	rs77450522	0.986619	0.0133808	0.750593	2.69086e-05	-0.281063	0.0519481	0.0492532	1	1	12	20644663	G	A	-0.0713042	8.57609e-05	0.0675391	0.211529
SRR	+	2	protein_coding	ENSG00000167720.8	17	2218672	7741	-11346	17	2207326	17:2207326:G:A	G	A	AC=1932;AN=5834	rs3744270	0.670127	0.329873	0.981643	1.90083e-133	-0.359145	0.000999001	2.18713e-122	1	1	17	2207326	G	A	-0.425085	3.39077e-133	0.415113	0.967736
TMEM69	+	2	protein_coding	ENSG00000159596.6	1	46153868	5002	9609	1	46163477	1:46163477:A:C	A	C	AC=1599;AN=5938	rs9429173	0.731743	0.268257	0.988885	1.62078e-16	-0.140049	0.000999001	2.58492e-12	1	1	1	46163477	A	C	-0.143548	2.05029e-15	0.173033	0.465215
TMEM69	+	2	protein_coding	ENSG00000159596.6	1	46153868	5002	363209	1	46517077	1:46517077:C:T	C	T	AC=58;AN=5760	rs146740326	0.989831	0.0101695	0.744748	5.4228e-05	-0.273943	0.047952	0.0412595	2	2	1	46517077	C	T	-0.0685584	0.000159308	0.0876746	0.246281
ARL16	-	1	protein_coding	ENSG00000214087.4	17	79650717	8363	12149	17	79638568	17:79638568:G:C	G	C	AC=981;AN=6044	rs34034499	0.836995	0.163005	0.998605	7.13324e-245	-1.47677	0.000999001	2.36066e-213	1	1	17	79643270	G	A	0.476872	7.87673e-172	0.257346	0.690578
ARL16	-	1	protein_coding	ENSG00000214087.4	17	79650717	8363	1413	17	79649304	17:79649304:A:G	A	G	AC=1360;AN=6058	rs3205137	0.774662	0.225338	1	3.31898e-78	-0.673582	0.000999001	1.38999e-65	2	2	17	79658300	C	T	-0.325755	8.14692e-76	0.303792	0.806158
RP11-302B13.5	-	2	protein_coding	ENSG00000272822.1	12	49351148	6279	718	12	49350430	12:49350430:T:C	T	C	AC=5388;AN=6040	rs833824	0.108632	0.891368	0.996324	1.37812e-45	2.48984	0.000999001	1.81433e-37	1	1	12	49357249	G	A	0.163101	1.66561e-19	0.347645	0.87817
RP11-302B13.5	-	2	protein_coding	ENSG00000272822.1	12	49351148	6279	63512	12	49287636	12:49287636:CAT:C	CAT	C	AC=2778;AN=5998	rs530972441;rs530972441;rs574784923;rs10557765	0.536947	0.463053	0.995329	6.37674e-18	-0.624367	0.000999001	1.81018e-13	2	2	12	49338923	TAAA	T	0.143689	1.92434e-15	0.113886	0.311503
RP11-302B13.5	-	2	protein_coding	ENSG00000272822.1	12	49351148	6279	-226685	12	49577833	12:49577833:AGAG:A	AGAG	A	AC=440;AN=5920	rs144248466	0.926451	0.0735488	0.961199	2.97298e-05	0.516274	0.035964	0.0356947	3	3	12	49577833	AGAG	A	0.0714397	8.31315e-05	0.102023	0.280432
RP11-302B13.5	-	2	protein_coding	ENSG00000272822.1	12	49351148	6279	-19399	12	49370547	12:49370547:G:A	G	A	AC=4845;AN=5720	rs855723	0.153702	0.846298	0.956701	3.60289e-05	0.579765	0.040959	0.0422834	4	4	12	49309360	T	G	-0.141642	4.81148e-15	0.231123	0.624489
FAM214A	-	1	protein_coding	ENSG00000047346.8	15	52970757	6522	-2321	15	52973078	15:52973078:A:ATCACTTT	A	ATCACTTT	AC=4995;AN=5870	rs140400196	0.149435	0.850565	0.972749	1.27783e-09	-0.0903337	0.001998	8.24999e-06	1	1	15	52973078	A	ATCACTTT	-0.108835	1.91064e-09	0.308762	0.814651
FAM214A	-	1	protein_coding	ENSG00000047346.8	15	52970757	6522	-51831	15	53022588	15:53022588:C:T	C	T	AC=294;AN=5528	rs72740245	0.947173	0.0528269	0.835625	5.6737e-07	-0.117915	0.003996	0.00158954	2	2	15	53022588	C	T	-0.090038	6.92684e-07	0.258694	0.694543
FAM214A	-	1	protein_coding	ENSG00000047346.8	15	52970757	6522	7448	15	52963309	15:52963309:A:G	A	G	AC=211;AN=6038	rs7182896	0.965222	0.0347784	0.977513	3.84429e-06	0.146473	0.010989	0.00691059	3	3	15	52963309	A	G	0.139827	1.07226e-14	0.311555	0.819268
COPA	-	2	protein_coding	ENSG00000122218.10	1	160309998	6244	334	1	160309664	1:160309664:T:G	T	G	AC=3307;AN=5980	rs1886419	0.446114	0.553886	0.9919	2.35725e-151	-0.719883	0.000999001	8.91092e-133	1	1	1	160309664	T	G	-0.443755	2.33137e-146	0.360252	0.898146
COPA	-	2	protein_coding	ENSG00000122218.10	1	160309998	6244	160185	1	160149813	1:160149813:A:G	A	G	AC=70;AN=5988	rs151263166	0.988421	0.0115786	0.894907	1.44579e-06	0.559236	0.000999001	0.00343908	2	2	1	160149813	A	G	0.0882063	1.1619e-06	0.18108	0.488234
COPA	-	2	protein_coding	ENSG00000122218.10	1	160309998	6244	-2503	1	160312501	1:160312501:C:T	C	T	AC=68;AN=5962	rs73029438	0.988368	0.0116317	0.868093	0.000195336	0.411214	0.247752	0.239516	3	3	1	160312501	C	T	0.0680604	0.000177826	0.0302321	0.174189
IZUMO4	+	2	protein_coding	ENSG00000099840.9	19	2098901	7902	-64017	19	2034884	19:2034884:C:A	C	A	AC=1384;AN=5264	rs12981117	0.737018	0.262982	0.925561	3.47672e-05	0.0325782	0.0929071	0.108461	2	1	19	2034884	C	A	0.0721869	6.99503e-05	0.0645616	0.20619
IZUMO4	+	2	protein_coding	ENSG00000099840.9	19	2098901	7902	950619	19	3049520	19:3049520:G:A	G	A	AC=234;AN=5190	rs62125451	0.954955	0.045045	0.745269	8.72444e-05	-0.0590837	0.217782	0.225461	3	2	19	3049520	G	A	-0.0710829	9.02241e-05	0.0724129	0.219584
IZUMO4	+	2	protein_coding	ENSG00000099840.9	19	2098901	7902	461	19	2099362	19:2099362:C:T	C	T	AC=692;AN=2794	rs1051767	0.751223	0.248777	0.684747	9.1625e-05	-0.0340726	0.227772	0.233613	4	3	19	2099362	C	T	-0.0683374	0.00016729	0.0663928	0.20949
ZNF763	+	2	protein_coding	ENSG00000267179.1	19	12061057	6000	10359	19	12071416	19:12071416:GTTT:G	GTTT	G	AC=318;AN=6014	rs368038244	0.946719	0.0532814	0.981162	6.28262e-41	-0.352678	0.000999001	2.6409e-32	1	1	19	12071416	GTTT	G	-0.239147	1.17642e-40	0.203164	0.552212
ZNF763	+	2	protein_coding	ENSG00000267179.1	19	12061057	6000	41889	19	12102946	19:12102946:TA:T	TA	T	AC=357;AN=3630	rs546542763	0.899946	0.100054	0.663446	0.000184565	0.071697	0.213786	0.204634	2	2	19	12102946	TA	T	0.068649	0.000156143	0.111492	0.308819
SCIMP	-	2	protein_coding	ENSG00000161929.10	17	5138155	8058	3341	17	5134814	17:5134814:A:G	A	G	AC=3777;AN=5860	rs2585291	0.356952	0.643048	0.984646	3.13057e-72	-0.773093	0.000999001	2.70813e-58	1	1	17	5134814	A	G	-0.236531	8.7563e-40	0.211436	0.575955
SCIMP	-	2	protein_coding	ENSG00000161929.10	17	5138155	8058	-93837	17	5231992	17:5231992:A:T	A	T	AC=811;AN=6044	rs59869845	0.865869	0.134131	0.997149	7.82774e-24	-0.495587	0.000999001	3.94497e-17	2	2	17	5136476	T	C	0.162782	1.96107e-19	0.311604	0.819348
SCIMP	-	2	protein_coding	ENSG00000161929.10	17	5138155	8058	460593	17	4677562	17:4677562:G:T	G	T	AC=796;AN=6014	rs61479360	0.868908	0.131092	0.987897	3.35982e-06	0.207904	0.013986	0.015144	4	3	17	4677562	G	T	0.0843872	3.30741e-06	0.162086	0.432653
SCIMP	-	2	protein_coding	ENSG00000161929.10	17	5138155	8058	-510865	17	5649020	17:5649020:G:A	G	A	AC=709;AN=5884	rs10491086	0.879316	0.120684	0.962276	1.1983e-05	0.207803	0.040959	0.0439125	5	4	17	5649020	G	A	0.0773473	2.0302e-05	0.0996052	0.272154
SCIMP	-	2	protein_coding	ENSG00000161929.10	17	5138155	8058	40582	17	5097573	17:5097573:G:A	G	A	AC=2305;AN=6040	rs62072760	0.618978	0.381022	0.998371	1.5945e-05	-0.167722	0.045954	0.052713	3	5	17	5394771	GAAAA	G	0.0653485	0.000319561	0.0361069	0.177426
SCIMP	-	2	protein_coding	ENSG00000161929.10	17	5138155	8058	-585397	17	5723552	17:5723552:C:T	C	T	AC=146;AN=5766	rs117937900	0.974771	0.0252286	0.821056	9.99678e-05	0.353521	0.221778	0.224805	6	6	17	5723552	C	T	0.0680196	0.000179431	0.0644313	0.205955
SCIMP	-	2	protein_coding	ENSG00000161929.10	17	5138155	8058	-411466	17	5549621	17:5549621:C:CT	C	CT	AC=73;AN=5516	rs559643703	0.986898	0.013102	0.620311	0.000123761	0.458331	0.25974	0.264438	7	7	17	5549621	C	CT	0.0674334	0.000204023	0.0734613	0.221245
RP11-509J21.3	+	2	lincRNA	ENSG00000235326.1	9	3674546	7818	-132454	9	3542092	9:3542092:A:C	A	C	AC=283;AN=6056	rs10972438	0.952757	0.0472428	0.998895	1.13751e-18	0.223769	0.000999001	6.51153e-14	1	1	9	3513729	T	C	0.15843	1.76712e-18	0.105015	0.29144
RP11-509J21.3	+	2	lincRNA	ENSG00000235326.1	9	3674546	7818	17394	9	3691940	9:3691940:A:G	A	G	AC=3453;AN=4868	rs7873232	0.291099	0.708901	0.893739	7.74509e-08	0.065191	0.002997	0.000370102	2	2	9	3691940	A	G	0.0979323	6.64199e-08	0.183564	0.495295
A2M	-	2	protein_coding	ENSG00000175899.10	12	9268613	7715	100825	12	9167788	12:9167788:T:C	T	C	AC=1633;AN=6020	ss1388092210	0.729559	0.270441	0.99594	4.05941e-20	-0.0183022	0.000999001	1.75199e-13	2	1	12	9167788	T	C	-0.133319	1.74126e-13	0.199682	0.541963
A2M	-	2	protein_coding	ENSG00000175899.10	12	9268613	7715	-177037	12	9445650	12:9445650:CAGG:C	CAGG	C	AC=5030;AN=5936	ss1388099955	0.153504	0.846496	0.983915	9.16094e-11	-0.0132327	0.000999001	4.07927e-06	1	2	12	9445650	CAGG	C	-0.115108	2.10247e-10	0.316498	0.827261
A2M	-	2	protein_coding	ENSG00000175899.10	12	9268613	7715	905	12	9267708	12:9267708:CATT:C	CATT	C	AC=2296;AN=6040	ss1388095008	0.618817	0.381183	0.997999	4.68916e-10	-0.0117886	0.000999001	1.08549e-05	3	3	12	9267708	CATT	C	-0.0864848	1.87198e-06	0.124667	0.325916
A2M	-	2	protein_coding	ENSG00000175899.10	12	9268613	7715	-208106	12	9476719	12:9476719:G:A	G	A	AC=3275;AN=5978	ss1388100950	0.450343	0.549657	0.992706	1.54496e-06	-0.00712683	0.00999001	0.0073812	4	4	12	9476719	G	A	-0.0841399	3.53394e-06	0.0547682	0.190762
A2M	-	2	protein_coding	ENSG00000175899.10	12	9268613	7715	-34827	12	9303440	12:9303440:A:G	A	G	AC=971;AN=6058	ss1388095887	0.839458	0.160542	1	9.22858e-05	-0.00888172	0.188811	0.194793	5	5	12	9999722	T	C	-0.0604259	0.000876949	0.0250714	0.168266
BBX	+	1	protein_coding	ENSG00000114439.14	3	107517438	5830	-132387	3	107385051	3:107385051:G:C	G	C	AC=749;AN=5984	rs71319269	0.875204	0.124796	0.985767	4.82228e-73	-0.279518	0.000999001	1.26599e-61	1	1	3	107385051	G	C	-0.274956	1.11928e-53	0.320859	0.834223
BBX	+	1	protein_coding	ENSG00000114439.14	3	107517438	5830	-273461	3	107243977	3:107243977:C:T	C	T	AC=132;AN=5824	rs533764321	0.977372	0.0226282	0.857987	2.02502e-11	-0.187378	0.000999001	1.4952e-07	3	2	3	107243977	C	T	-0.118553	5.94558e-11	0.310786	0.818006
BBX	+	1	protein_coding	ENSG00000114439.14	3	107517438	5830	-136617	3	107380821	3:107380821:A:G	A	G	AC=3060;AN=5960	rs329926	0.487062	0.512938	0.992519	4.63243e-09	-0.0551142	0.000999001	1.33292e-05	2	3	3	107380821	A	G	-0.0966373	9.88381e-08	0.165631	0.443436
BBX	+	1	protein_coding	ENSG00000114439.14	3	107517438	5830	-204188	3	107313250	3:107313250:G:T	G	T	AC=2957;AN=6058	rs696377	0.511605	0.488395	1	3.5783e-06	-0.0442909	0.004995	0.00559271	4	4	3	107313250	G	T	-0.0763754	2.57828e-05	0.10151	0.278584
MGAT5	+	1	protein_coding	ENSG00000152127.4	2	135011830	5991	114771	2	135126601	2:135126601:C:CT	C	CT	AC=492;AN=6022	rs11437682	0.91891	0.0810898	0.98902	1.46704e-16	0.388704	0.001998	7.52016e-10	1	1	2	135126601	C	CT	0.148376	2.24578e-16	0.253849	0.680473
MGAT5	+	1	protein_coding	ENSG00000152127.4	2	135011830	5991	-27760	2	134984070	2:134984070:A:G	A	G	AC=5162;AN=5956	rs1257208	0.132579	0.867421	0.98205	1.44193e-13	0.312352	0.002997	1.75782e-07	2	2	2	134984070	A	G	0.116923	1.0859e-10	0.192908	0.522053
MGAT5	+	1	protein_coding	ENSG00000152127.4	2	135011830	5991	-111894	2	134899936	2:134899936:G:A	G	A	AC=515;AN=5326	rs11895808	0.902345	0.0976548	0.873322	3.41482e-11	0.306025	0.001998	4.98632e-06	3	3	2	134899936	G	A	0.103747	1.04695e-08	0.296063	0.791936
MGAT5	+	1	protein_coding	ENSG00000152127.4	2	135011830	5991	-109047	2	134902783	2:134902783:C:G	C	G	AC=70;AN=5934	rs543076822	0.988311	0.0116892	0.83378	6.77095e-07	0.555831	0.00599401	0.00681177	4	4	2	134902783	C	G	0.0911632	5.01633e-07	0.23686	0.637466
CEP250	+	1	protein_coding	ENSG00000126001.11	20	34090734	4205	574802	20	34665536	20:34665536:G:A	G	A	AC=105;AN=5956	rs80079105	0.982465	0.0175352	0.910839	6.92407e-10	-0.215219	0.000999001	1.12871e-06	1	1	20	34665536	G	A	-0.109786	1.37792e-09	0.285553	0.769715
CEP250	+	1	protein_coding	ENSG00000126001.11	20	34090734	4205	-401997	20	33688737	20:33688737:G:C	G	C	AC=61;AN=6006	rs193060374	0.990085	0.00991547	0.909563	9.21326e-09	-0.269266	0.000999001	1.20549e-05	2	2	20	33688737	G	C	-0.102828	1.41165e-08	0.336409	0.859671
CEP250	+	1	protein_coding	ENSG00000126001.11	20	34090734	4205	42421	20	34133155	20:34133155:C:CA	C	CA	AC=392;AN=5602	rs553943792	0.929543	0.0704569	0.867281	6.68466e-06	-0.0833762	0.00599401	0.00421211	3	3	20	34133155	C	CA	-0.0830696	4.69721e-06	0.061511	0.200836
GATA6	+	2	protein_coding	ENSG00000141448.4	18	19750894	4499	172886	18	19923780	18:19923780:T:C	T	C	AC=332;AN=2930	rs7231291	0.886182	0.113818	0.603124	5.41865e-08	-0.0188145	0.001998	0.000330159	1	1	18	19923780	T	C	-0.0973946	7.83868e-08	0.355311	0.890451
GATA6	+	2	protein_coding	ENSG00000141448.4	18	19750894	4499	-64948	18	19685946	18:19685946:CAA:C	CAA	C	AC=479;AN=4820	rs397515709	0.899878	0.100122	0.794601	2.64324e-05	0.015267	0.047952	0.0408331	4	2	18	19685946	CAA	C	0.0743028	4.25231e-05	0.11826	0.314788
GATA6	+	2	protein_coding	ENSG00000141448.4	18	19750894	4499	284124	18	20035018	18:20035018:CCTT:C	CCTT	C	AC=1413;AN=5962	rs10552783	0.76408	0.23592	0.984312	6.90585e-05	-0.0102394	0.0789211	0.0824248	3	3	18	20035018	CCTT	C	-0.071364	8.45906e-05	0.0725627	0.219822
GATA6	+	2	protein_coding	ENSG00000141448.4	18	19750894	4499	91034	18	19841928	18:19841928:G:A	G	A	AC=165;AN=5860	rs143978306	0.971824	0.0281761	0.871085	8.64926e-05	0.024341	0.0939061	0.101416	2	4	18	19841928	G	A	0.0703049	0.000107715	0.107703	0.300432
GATA6	+	2	protein_coding	ENSG00000141448.4	18	19750894	4499	-178320	18	19572574	18:19572574:C:T	C	T	AC=183;AN=5770	rs34432690	0.968687	0.0313135	0.866062	0.00020508	0.0211947	0.172827	0.177466	5	5	18	19572574	C	T	0.0654978	0.000309585	0.0577901	0.195045
AC009495.2	+	1	lincRNA	ENSG00000235192.1	2	166651361	6690	37531	2	166688892	2:166688892:T:C	T	C	AC=4555;AN=6058	rs12473573	0.249678	0.750322	0.99991	1.65854e-98	0.376212	0.000999001	1.73778e-81	1	1	2	166688892	T	C	0.366574	5.54169e-97	0.124496	0.32548
AC009495.2	+	1	lincRNA	ENSG00000235192.1	2	166651361	6690	-1910	2	166649451	2:166649451:T:C	T	C	AC=2102;AN=5874	rs13017898	0.641218	0.358782	0.984242	4.23048e-07	-0.0781454	0.000999001	0.00106195	2	2	2	166649451	T	C	-0.0909859	5.27943e-07	0.141405	0.373982
AC009495.2	+	1	lincRNA	ENSG00000235192.1	2	166651361	6690	-255480	2	166395881	2:166395881:A:G	A	G	AC=4162;AN=6058	rs930792	0.31254	0.68746	1	0.000170292	0.0605361	0.166833	0.164609	3	3	2	166395881	A	G	0.0672022	0.000214564	0.0535718	0.189202
RP11-1112J20.2	-	2	lincRNA	ENSG00000259093.1	14	63594932	6996	594716	14	63000216	14:63000216:G:T	G	T	AC=209;AN=5976	rs75537002	0.965523	0.0344771	0.961583	0.00016954	-0.239061	0.167832	0.157812	1	1	14	63000216	G	T	-0.0662459	0.00026384	0.0145632	0.114002
CMC2	-	1	protein_coding	ENSG00000103121.4	16	81040478	10658	17868	16	81022610	16:81022610:G:C	G	C	AC=4386;AN=6038	rs2549835	0.271918	0.728082	0.997662	8.95714e-29	-0.305604	0.000999001	7.15521e-23	1	1	16	80957195	G	A	0.187177	2.77563e-25	0.169118	0.453824
CMC2	-	1	protein_coding	ENSG00000103121.4	16	81040478	10658	28175	16	81012303	16:81012303:C:A	C	A	AC=1512;AN=6048	rs9937731	0.751372	0.248628	0.998954	1.83385e-11	-0.186951	0.000999001	3.33545e-07	2	2	16	80957257	G	C	0.11091	9.33054e-10	0.086275	0.243588
SRSF7	-	2	protein_coding	ENSG00000115875.14	2	38978280	6296	-68874	2	39047154	2:39047154:C:A	C	A	AC=1338;AN=5692	rs3112142	0.766426	0.233574	0.961787	1.49208e-11	0.0465869	0.000999001	7.43762e-08	1	1	2	39016966	C	T	-0.116487	1.27374e-10	0.266624	0.71818
CYTH3	-	2	protein_coding	ENSG00000008256.11	7	6312275	9574	64096	7	6248179	7:6248179:CT:C	CT	C	AC=76;AN=6038	rs548988875;rs11302819	0.98674	0.01326	0.959445	2.1118e-16	-0.399428	0.000999001	1.70087e-11	1	1	7	6248179	CT	C	-0.137659	2.75459e-14	0.438531	0.984168
CYTH3	-	2	protein_coding	ENSG00000008256.11	7	6312275	9574	665	7	6311610	7:6311610:T:C	T	C	AC=2425;AN=4500	rs889964	0.460269	0.539731	0.885971	2.82389e-09	-0.0693491	0.000999001	2.42514e-05	2	2	7	6311610	T	C	-0.105203	6.48565e-09	0.354245	0.888767
CYTH3	-	2	protein_coding	ENSG00000008256.11	7	6312275	9574	-578731	7	6891006	7:6891006:C:T	C	T	AC=322;AN=2472	rs13221349	0.87037	0.12963	0.593079	1.16355e-05	-0.0717818	0.025974	0.0327217	3	3	7	6891006	C	T	-0.075589	3.12192e-05	0.0935755	0.257549
CYTH3	-	2	protein_coding	ENSG00000008256.11	7	6312275	9574	-661837	7	6974112	7:6974112:T:A	T	A	AC=325;AN=3358	rs10244197	0.903432	0.0965678	0.60549	2.79518e-05	0.0773586	0.0679321	0.0730745	4	4	7	6974112	T	A	0.0728807	5.9503e-05	0.0979823	0.267503
CYTH3	-	2	protein_coding	ENSG00000008256.11	7	6312275	9574	20739	7	6291536	7:6291536:G:C	G	C	AC=216;AN=5664	rs34312608	0.96069	0.0393103	0.858587	5.92608e-05	0.11094	0.143856	0.132593	5	5	7	6291536	G	C	0.0646084	0.000373601	0.0149985	0.117222
FAM157A	+	2	lincRNA	ENSG00000236438.2	3	197880121	3564	-47411	3	197832710	3:197832710:G:A	G	A	AC=2399;AN=5810	rs9325417	0.587168	0.412832	0.97742	5.63953e-22	-0.36982	0.000999001	1.88215e-16	1	1	3	197832710	G	A	-0.170549	3.32942e-21	0.361254	0.899681
FAM157A	+	2	lincRNA	ENSG00000236438.2	3	197880121	3564	-118117	3	197762004	3:197762004:C:G	C	G	AC=1881;AN=5946	rs7374742	0.6837	0.3163	0.990116	1.05935e-05	-0.178937	0.010989	0.0142963	2	2	3	197762004	C	G	-0.0763776	2.57692e-05	0.0630908	0.203563
CDC7	+	2	protein_coding	ENSG00000097046.8	1	91978684	6115	-10406	1	91968278	1:91968278:G:A	G	A	AC=2858;AN=5808	rs13447464	0.507904	0.492096	0.979684	0	-0.383756	0.000999001	5.23149e-287	1	1	1	91968278	G	A	-0.562254	4.40133e-252	0.380214	0.926634
CDC7	+	2	protein_coding	ENSG00000097046.8	1	91978684	6115	33582	1	92012266	1:92012266:T:A	T	A	AC=236;AN=6028	rs6664424	0.960965	0.0390347	0.983043	4.43576e-81	-0.374748	0.000999001	5.58724e-67	2	2	1	92012266	T	A	-0.327246	1.55932e-76	0.259361	0.696515
CDC7	+	2	protein_coding	ENSG00000097046.8	1	91978684	6115	34938	1	92013622	1:92013622:T:C	T	C	AC=1040;AN=5864	rs61798836	0.823118	0.176882	0.972393	6.89426e-07	0.0511172	0.003996	0.00193515	3	3	1	92013622	T	C	0.082883	4.93443e-06	0.102902	0.283658
CDC7	+	2	protein_coding	ENSG00000097046.8	1	91978684	6115	-465976	1	91512708	1:91512708:C:T	C	T	AC=483;AN=3608	rs201641304	0.866216	0.133784	0.686433	2.43414e-05	-0.0451872	0.043956	0.0406783	4	4	1	91512708	C	T	-0.0797227	1.11885e-05	0.168263	0.451307
AC016735.2	-	2	lincRNA	ENSG00000231826.1	2	43266680	7355	-23120	2	43289800	2:43289800:C:A	C	A	AC=732;AN=5652	rs6744501	0.871202	0.128798	0.935225	5.3018e-23	0.0406306	0.000999001	3.46531e-16	1	1	2	43289800	C	A	0.174915	3.08753e-22	0.223333	0.606598
AC016735.2	-	2	lincRNA	ENSG00000231826.1	2	43266680	7355	-332572	2	43599252	2:43599252:G:A	G	A	AC=3172;AN=6028	rs11124931	0.474085	0.525915	0.997784	8.67458e-15	0.0218997	0.000999001	1.21503e-09	2	2	2	43599252	G	A	0.139721	1.12329e-14	0.388759	0.937211
AC016735.2	-	2	lincRNA	ENSG00000231826.1	2	43266680	7355	-53298	2	43319978	2:43319978:G:A	G	A	AC=1324;AN=5612	rs3179891	0.762287	0.237713	0.951607	8.00652e-09	-0.0192089	0.000999001	7.79576e-05	4	3	2	43319978	G	A	-0.10231	1.66868e-08	0.162011	0.432424
AC016735.2	-	2	lincRNA	ENSG00000231826.1	2	43266680	7355	-122758	2	43389438	2:43389438:G:A	G	A	AC=3727;AN=5930	rs6742976	0.372239	0.627761	0.987428	3.96796e-07	0.0157078	0.001998	0.00203061	3	4	2	43389438	G	A	0.0864341	1.89821e-06	0.082417	0.236417
AC016735.2	-	2	lincRNA	ENSG00000231826.1	2	43266680	7355	-169731	2	43436411	2:43436411:A:C	A	C	AC=3921;AN=5704	rs6544633	0.313655	0.686345	0.965366	4.12355e-06	0.0148445	0.015984	0.0139859	5	5	2	43436411	A	C	0.0776491	1.88393e-05	0.0485699	0.183984
AC016735.2	-	2	lincRNA	ENSG00000231826.1	2	43266680	7355	53062	2	43213618	2:43213618:A:C	A	C	AC=2918;AN=5846	rs6544623	0.5	0.5	0.980196	1.23596e-05	-0.0124647	0.028971	0.0332809	6	6	2	43213618	A	C	-0.077281	2.06379e-05	0.0668524	0.210312
TIGD3	+	2	protein_coding	ENSG00000173825.6	11	65122238	4296	-7353	11	65114885	11:65114885:T:C	T	C	AC=5077;AN=6010	rs1144926	0.155234	0.844766	0.991826	7.37582e-39	1.62512	0.000999001	5.32893e-32	2	1	11	65173754	C	T	-0.0819845	6.24641e-06	0.0414269	0.180285
TIGD3	+	2	protein_coding	ENSG00000173825.6	11	65122238	4296	-52704	11	65069534	11:65069534:A:C	A	C	AC=657;AN=6056	rs506280	0.891325	0.108675	0.998424	6.73021e-34	-2.14257	0.000999001	1.85909e-27	4	2	11	65321232	G	A	0.101432	2.21192e-08	0.277298	0.748892
TIGD3	+	2	protein_coding	ENSG00000173825.6	11	65122238	4296	-13005	11	65109233	11:65109233:A:C	A	C	AC=4488;AN=6058	rs629710	0.259349	0.740651	1	2.02738e-15	-0.940152	0.000999001	3.03465e-11	5	3	11	64960135	G	T	-0.0593672	0.0010797	0.0638527	0.204917
TIGD3	+	2	protein_coding	ENSG00000173825.6	11	65122238	4296	-29421	11	65092817	11:65092817:AT:A	AT	A	AC=4317;AN=5906	rs61646837	0.269765	0.730235	0.982376	1.25892e-13	0.319927	0.000999001	1.23046e-09	6	4	11	65054542	A	G	-0.0913496	4.7535e-07	0.141848	0.375142
TIGD3	+	2	protein_coding	ENSG00000173825.6	11	65122238	4296	-148466	11	64973772	11:64973772:G:A	G	A	AC=612;AN=5344	rs17883561	0.886106	0.113894	0.87581	5.61549e-12	-0.292155	0.000999001	3.61258e-08	7	5	11	64973772	G	A	-0.104436	8.3526e-09	0.360404	0.898379
TIGD3	+	2	protein_coding	ENSG00000173825.6	11	65122238	4296	515746	11	65637984	11:65637984:C:G	C	G	AC=4089;AN=5736	rs630394	0.288147	0.711853	0.967944	2.28237e-07	0.132324	0.000999001	0.000442052	8	6	11	65637984	C	G	0.0924823	3.4196e-07	0.286944	0.77289
TIGD3	+	2	protein_coding	ENSG00000173825.6	11	65122238	4296	-77252	11	65044986	11:65044986:G:A	G	A	AC=2104;AN=5708	rs3782093	0.631372	0.368628	0.966817	1.02962e-06	-0.422518	0.001998	0.00183968	9	7	11	65135413	G	A	0.185757	6.41583e-25	0.201053	0.546005
TIGD3	+	2	protein_coding	ENSG00000173825.6	11	65122238	4296	-79297	11	65042941	11:65042941:A:G	A	G	AC=707;AN=6058	rs1858783	0.882818	0.117182	1	9.10714e-06	1.60655	0.00999001	0.0125195	10	8	11	65321232	G	A	0.132571	2.37932e-13	0.297186	0.794096
TIGD3	+	2	protein_coding	ENSG00000173825.6	11	65122238	4296	-989897	11	64132341	11:64132341:A:G	A	G	AC=195;AN=5546	rs144054244	0.964638	0.0353624	0.830607	5.59124e-05	-0.22451	0.0629371	0.0617186	11	9	11	64132341	A	G	-0.0728045	6.05738e-05	0.118109	0.314658
TIGD3	+	2	protein_coding	ENSG00000173825.6	11	65122238	4296	956322	11	66078560	11:66078560:C:A	C	A	AC=3542;AN=4604	rs7112423	0.232514	0.767486	0.865558	0.000256182	-0.102954	0.220779	0.217911	12	10	11	66078560	C	A	-0.0637421	0.000447678	0.0818913	0.235467
CCNB1	+	1	protein_coding	ENSG00000134057.10	5	68472888	3789	20885	5	68493773	5:68493773:A:C	A	C	AC=2487;AN=6052	rs239591	0.588738	0.411262	0.999128	2.90348e-39	-0.23708	0.000999001	1.3142e-34	1	1	5	68501085	C	CGCTCT	-0.172099	1.4417e-21	0.187645	0.506913
FBXO28	+	2	protein_coding	ENSG00000143756.7	1	224301920	6011	9173	1	224311093	1:224311093:C:T	C	T	AC=2154;AN=6028	rs3820483	0.642209	0.357791	0.996313	7.8576e-59	0.172629	0.000999001	2.0348e-49	1	1	1	224311093	C	T	0.264883	8.32102e-50	0.235888	0.635251
FBXO28	+	2	protein_coding	ENSG00000143756.7	1	224301920	6011	119246	1	224421166	1:224421166:A:G	A	G	AC=506;AN=5908	rs1401318	0.914243	0.0857568	0.946774	6.01386e-08	0.0981437	0.000999001	0.000146243	2	2	1	224421166	A	G	0.0896784	7.67323e-07	0.107118	0.298629
IRF2	-	1	protein_coding	ENSG00000168310.6	4	185395702	8606	21217	4	185374485	4:185374485:C:T	C	T	AC=108;AN=5944	rs3822122	0.981579	0.0184211	0.889719	1.26818e-18	1.75424	0.000999001	4.39085e-14	1	1	4	185374485	C	T	0.142313	3.56782e-15	0.291064	0.781852
IRF2	-	1	protein_coding	ENSG00000168310.6	4	185395702	8606	-5046	4	185400748	4:185400748:G:A	G	A	AC=1858;AN=6058	rs7658103	0.691167	0.308833	1	1.03111e-08	0.360585	0.001998	6.07413e-05	2	2	4	185400748	G	A	0.089969	7.06451e-07	0.106216	0.295661
IRF2	-	1	protein_coding	ENSG00000168310.6	4	185395702	8606	89770	4	185305932	4:185305932:C:T	C	T	AC=172;AN=5120	rs56115824	0.966451	0.0335494	0.710401	2.17419e-05	0.505406	0.0579421	0.0578496	3	3	4	185305932	C	T	0.0755054	3.18576e-05	0.0570782	0.194001
IRF2	-	1	protein_coding	ENSG00000168310.6	4	185395702	8606	317	4	185395385	4:185395385:T:C	T	C	AC=606;AN=5796	rs1863315	0.894533	0.105467	0.938052	3.11061e-05	0.414638	0.0799201	0.0783434	4	4	4	185381588	C	A	0.0635064	0.000470089	0.0205261	0.151962
TNFSF10	-	1	protein_coding	ENSG00000121858.6	3	172241257	6231	-2113	3	172243370	3:172243370:A:G	A	G	AC=1436;AN=6038	rs368176	0.762051	0.237949	0.992194	3.19813e-46	0.137237	0.000999001	3.91991e-40	1	1	3	172223376	T	C	-0.103366	1.18541e-08	0.10157	0.278798
PDIA3	+	2	protein_coding	ENSG00000167004.8	15	44062481	3154	-45080	15	44017401	15:44017401:C:T	C	T	AC=4555;AN=5996	rs142006113	0.241127	0.758873	0.973796	9.48572e-50	0.898708	0.000999001	1.54397e-40	1	1	15	44017401	C	T	0.230327	9.27346e-38	0.133124	0.35116
PDIA3	+	2	protein_coding	ENSG00000167004.8	15	44062481	3154	-309055	15	43753426	15:43753426:A:AT	A	AT	AC=601;AN=5768	rs547124560	0.894719	0.105281	0.951159	3.736e-05	0.343132	0.01998	0.0208456	2	2	15	43753426	A	AT	0.0653588	0.00031886	0.0344043	0.176626
DTNB	-	1	protein_coding	ENSG00000138101.14	2	25896357	5465	2107	2	25894250	2:25894250:C:T	C	T	AC=3162;AN=6032	rs12615633	0.474911	0.525089	0.993772	7.1063e-32	-0.0515723	0.000999001	2.96629e-25	1	1	2	25854052	C	T	-0.172422	1.20969e-21	0.0935219	0.257443
DTNB	-	1	protein_coding	ENSG00000138101.14	2	25896357	5465	60721	2	25835636	2:25835636:T:TAAAG	T	TAAAG	AC=2086;AN=6016	rs149669255	0.652061	0.347939	0.997099	7.18289e-07	0.022945	0.002997	0.00173101	2	2	2	25845467	C	T	-0.0743827	4.17204e-05	0.0475516	0.183276
DTNB	-	1	protein_coding	ENSG00000138101.14	2	25896357	5465	341552	2	25554805	2:25554805:A:G	A	G	AC=3463;AN=5912	rs6728111	0.413554	0.586446	0.987726	4.3402e-05	-0.0147771	0.0509491	0.0594865	3	3	2	25554805	A	G	-0.0723614	6.71706e-05	0.0567845	0.193575
DTNB	-	1	protein_coding	ENSG00000138101.14	2	25896357	5465	-141421	2	26037778	2:26037778:A:G	A	G	AC=99;AN=6050	rs75680827	0.983538	0.0164622	0.988571	0.000283045	-0.0494097	0.257742	0.255749	4	4	2	26073054	ATT	A	-0.0651303	0.000334678	0.0328379	0.175835
RAB20	-	2	protein_coding	ENSG00000139832.3	13	111214080	8671	38836	13	111175244	13:111175244:A:G	A	G	AC=2957;AN=5958	rs3742188	0.504262	0.495738	0.991575	2.12951e-40	-1.46366	0.000999001	6.15693e-32	1	1	13	111173656	C	T	0.0899356	7.1321e-07	0.173321	0.466047
RAB20	-	2	protein_coding	ENSG00000139832.3	13	111214080	8671	41336	13	111172744	13:111172744:C:T	C	T	AC=3007;AN=5606	rs184545	0.463415	0.536585	0.965232	4.153e-16	0.850636	0.000999001	1.95699e-10	9	2	13	111173656	C	T	0.11762	8.40001e-11	0.424697	0.976356
RAB20	-	2	protein_coding	ENSG00000139832.3	13	111214080	8671	41052	13	111173028	13:111173028:C:G	C	G	AC=380;AN=5840	rs72659617	0.934681	0.0653191	0.939012	4.46989e-13	0.520597	0.001998	7.1011e-08	2	3	13	111173028	C	G	0.110142	1.21849e-09	0.371641	0.914991
RAB20	-	2	protein_coding	ENSG00000139832.3	13	111214080	8671	33501	13	111180579	13:111180579:C:T	C	T	AC=308;AN=5970	rs71440067	0.948282	0.0517185	0.966118	6.05282e-13	0.513163	0.001998	6.99641e-08	4	4	13	111180579	C	T	0.126392	2.92433e-12	0.323042	0.83771
RAB20	-	2	protein_coding	ENSG00000139832.3	13	111214080	8671	39554	13	111174526	13:111174526:C:T	C	T	AC=2627;AN=6058	rs7327721	0.566731	0.433269	1	6.63037e-13	-0.547105	0.001998	7.94489e-08	3	5	13	111174703	T	C	0.109231	1.66791e-09	0.203334	0.55271
RAB20	-	2	protein_coding	ENSG00000139832.3	13	111214080	8671	37687	13	111176393	13:111176393:A:G	A	G	AC=4940;AN=5824	rs419244	0.151007	0.848993	0.964687	4.79491e-12	0.366361	0.001998	3.72345e-07	8	6	13	111176393	A	G	0.103039	1.31822e-08	0.312021	0.82003
RAB20	-	2	protein_coding	ENSG00000139832.3	13	111214080	8671	397983	13	110816097	13:110816097:G:C	G	C	AC=779;AN=5940	rs2298241	0.869165	0.130835	0.979245	2.21036e-09	-0.268119	0.003996	5.15777e-05	5	7	13	110816097	G	C	-0.10793	2.60027e-09	0.212811	0.579757
RAB20	-	2	protein_coding	ENSG00000139832.3	13	111214080	8671	13796	13	111200284	13:111200284:A:G	A	G	AC=5555;AN=5950	rs9555717	0.0666886	0.933311	0.961822	5.01507e-08	0.372483	0.003996	0.000725406	6	8	13	111200821	A	ACT	0.0920163	3.91766e-07	0.115073	0.312437
RAB20	-	2	protein_coding	ENSG00000139832.3	13	111214080	8671	38371	13	111175709	13:111175709:T:A	T	A	AC=1194;AN=5916	rs1059289	0.798911	0.201089	0.981362	3.76705e-06	-0.245088	0.021978	0.0211329	7	9	13	111142897	G	A	-0.0742931	4.26208e-05	0.0636645	0.204581
RAB20	-	2	protein_coding	ENSG00000139832.3	13	111214080	8671	39143	13	111174937	13:111174937:A:AG	A	AG	AC=2942;AN=4556	rs58267509	0.354113	0.645887	0.875957	3.41827e-05	-0.256037	0.104895	0.121294	10	10	13	111568107	G	A	0.0646532	0.000370105	0.0134996	0.105921
SLC12A3	+	1	protein_coding	ENSG00000070915.5	16	56940938	7538	44576	16	56985514	16:56985514:G:A	G	A	AC=1675;AN=5466	rs72786786	0.693312	0.306688	0.941681	3.78514e-26	-0.0275948	0.000999001	5.5856e-19	1	1	16	56998572	G	C	0.138579	1.84853e-14	0.155485	0.412639
SLC12A3	+	1	protein_coding	ENSG00000070915.5	16	56940938	7538	-76540	16	56864398	16:56864398:C:T	C	T	AC=3030;AN=6058	rs1561140	0.498066	0.501934	1	4.95542e-13	-0.0122778	0.000999001	2.35811e-08	2	2	16	56864398	C	T	-0.128906	1.0691e-12	0.231208	0.62468
SLC12A3	+	1	protein_coding	ENSG00000070915.5	16	56940938	7538	-21865	16	56919073	16:56919073:G:A	G	A	AC=1413;AN=5850	rs11076172	0.759426	0.240574	0.973791	5.03513e-12	0.0142601	0.000999001	1.5514e-07	3	3	16	56919073	G	A	0.122395	1.3912e-11	0.226082	0.613019
SLC12A3	+	1	protein_coding	ENSG00000070915.5	16	56940938	7538	53956	16	56994894	16:56994894:G:A	G	A	AC=2654;AN=5666	rs4783961	0.531886	0.468114	0.967076	4.76742e-05	0.00969632	0.113886	0.115337	4	4	16	57075180	A	G	-0.0657341	0.000294388	0.0283128	0.172532
SUOX	+	2	protein_coding	ENSG00000139531.8	12	56395998	4770	-2661	12	56393337	12:56393337:C:G	C	G	AC=2248;AN=5894	rs1081975	0.618417	0.381583	0.986445	1.54783e-147	-0.17474	0.000999001	8.46506e-124	1	1	12	56393337	C	G	-0.430309	8.5153e-137	0.395202	0.945059
SUOX	+	2	protein_coding	ENSG00000139531.8	12	56395998	4770	93615	12	56489613	12:56489613:T:C	T	C	AC=70;AN=6058	rs138072655	0.988717	0.011283	1	1.05912e-57	-0.459302	0.000999001	1.6458e-47	2	2	12	56489613	T	C	-0.283727	3.48041e-57	0.51295	0.988553
SUOX	+	2	protein_coding	ENSG00000139531.8	12	56395998	4770	124094	12	56520092	12:56520092:G:C	G	C	AC=227;AN=5814	rs3809133;rs367718585	0.9615	0.0385003	0.893065	8.3117e-13	0.107949	0.000999001	7.87962e-09	3	3	12	56520092	G	C	0.126823	2.46483e-12	0.261473	0.702794
SUOX	+	2	protein_coding	ENSG00000139531.8	12	56395998	4770	-655273	12	55740725	12:55740725:G:A	G	A	AC=170;AN=4858	rs201131895	0.965018	0.0349819	0.6945	2.30025e-05	-0.0561562	0.021978	0.0268673	4	4	12	55740725	G	A	-0.0761853	2.70077e-05	0.133309	0.351724
HSD3B7	+	2	protein_coding	ENSG00000099377.9	16	30996537	3262	66164	16	31062701	16:31062701:C:A	C	A	AC=2384;AN=6048	rs9929899	0.605297	0.394703	0.999102	8.0373e-99	0.215721	0.000999001	9.64576e-79	1	1	16	31062701	C	A	0.293971	1.91651e-61	0.161643	0.4313
HSD3B7	+	2	protein_coding	ENSG00000099377.9	16	30996537	3262	-81911	16	30914626	16:30914626:T:C	T	C	AC=3926;AN=5994	rs1046276	0.344412	0.655588	0.994035	7.87075e-14	-0.0893691	0.000999001	6.58097e-09	2	2	16	30971061	ATTC	A	-0.0976986	7.13857e-08	0.156258	0.414948
HSD3B7	+	2	protein_coding	ENSG00000099377.9	16	30996537	3262	-397571	16	30598966	16:30598966:T:C	T	C	AC=88;AN=5684	rs80157007	0.984375	0.015625	0.75269	1.03282e-06	-0.151877	0.00699301	0.00259752	4	3	16	30781511	T	C	-0.0765785	2.45327e-05	0.0869133	0.24481
HSD3B7	+	2	protein_coding	ENSG00000099377.9	16	30996537	3262	-111262	16	30885275	16:30885275:T:TACACACACAC	T	TACACACACAC	AC=3331;AN=3664	rs145435913	0.0907635	0.909237	0.692749	9.04324e-05	0.0597891	0.0779221	0.0866683	3	4	16	30725221	G	GT	0.0622973	0.000602394	0.0606243	0.199374
HSD3B7	+	2	protein_coding	ENSG00000099377.9	16	30996537	3262	-828241	16	30168296	16:30168296:C:T	C	T	AC=263;AN=5310	rs34679599	0.949982	0.0500184	0.799734	0.000305003	0.0654691	0.210789	0.218367	5	5	16	30168296	C	T	0.0627666	0.000547389	0.0885978	0.248072
XYLT1	-	2	protein_coding	ENSG00000103489.7	16	17463582	5774	-208	16	17463790	16:17463790:G:A	G	A	AC=1900;AN=5952	rs7191514	0.681923	0.318077	0.992129	1.47414e-58	0.300134	0.000999001	3.46695e-48	3	1	16	17463790	G	A	0.217223	1.12351e-33	0.39801	0.948465
XYLT1	-	2	protein_coding	ENSG00000103489.7	16	17463582	5774	-103545	16	17567127	16:17567127:C:CCT	C	CCT	AC=884;AN=5856	rs58231213	0.8499	0.1501	0.955667	8.75271e-41	-0.280045	0.000999001	6.93337e-33	1	2	16	17567127	C	CCT	-0.21603	2.56656e-33	0.477493	0.986999
XYLT1	-	2	protein_coding	ENSG00000103489.7	16	17463582	5774	-174025	16	17637607	16:17637607:T:G	T	G	AC=4388;AN=5540	rs7186245	0.206982	0.793018	0.946041	1.79285e-20	-0.148007	0.000999001	4.01384e-15	4	3	16	17637607	T	G	-0.150216	9.48107e-17	0.224561	0.609487
XYLT1	-	2	protein_coding	ENSG00000103489.7	16	17463582	5774	206985	16	17256597	16:17256597:C:A	C	A	AC=2140;AN=6058	rs7185607	0.646035	0.353965	1	2.25186e-15	0.109638	0.000999001	1.01802e-10	6	4	16	17256597	C	A	0.139823	1.07403e-14	0.361873	0.900624
XYLT1	-	2	protein_coding	ENSG00000103489.7	16	17463582	5774	-417980	16	17881562	16:17881562:A:T	A	T	AC=79;AN=6030	rs62033229	0.987047	0.0129534	0.91692	8.31973e-11	-0.368662	0.000999001	7.17657e-07	5	5	16	18052123	A	T	-0.119444	4.26136e-11	0.127216	0.332969
XYLT1	-	2	protein_coding	ENSG00000103489.7	16	17463582	5774	355208	16	17108374	16:17108374:C:T	C	T	AC=495;AN=6016	rs16968289	0.917722	0.0822785	0.986025	8.30655e-08	-0.133214	0.000999001	0.00030158	9	6	16	17108598	C	CT	-0.0917248	4.26401e-07	0.0726121	0.2199
XYLT1	-	2	protein_coding	ENSG00000103489.7	16	17463582	5774	15730	16	17447852	16:17447852:C:T	C	T	AC=1818;AN=5714	rs6498691	0.681709	0.318291	0.965855	1.57986e-07	-0.0965727	0.001998	0.000617845	7	7	16	17473529	A	C	0.0732271	5.48576e-05	0.0461018	0.182439
XYLT1	-	2	protein_coding	ENSG00000103489.7	16	17463582	5774	-80165	16	17543747	16:17543747:A:G	A	G	AC=1336;AN=5906	rs1364319	0.773644	0.226356	0.979549	1.65127e-05	-0.183016	0.032967	0.0340202	8	8	16	17538504	A	G	0.126944	2.34857e-12	0.258569	0.694174
XYLT1	-	2	protein_coding	ENSG00000103489.7	16	17463582	5774	271694	16	17191888	16:17191888:G:A	G	A	AC=1052;AN=5424	rs8044228	0.805586	0.194414	0.927875	6.68388e-05	0.0668998	0.100899	0.112713	10	9	16	17191888	G	A	0.0725904	6.36813e-05	0.0806474	0.233244
XYLT1	-	2	protein_coding	ENSG00000103489.7	16	17463582	5774	-50962	16	17514544	16:17514544:AT:A	AT	A	AC=1553;AN=4660	rs35212295	0.667016	0.332984	0.884839	6.7953e-05	-0.0857479	0.0949051	0.113114	2	10	16	17450771	T	C	0.0652982	0.00032299	0.0616105	0.201004
XYLT1	-	2	protein_coding	ENSG00000103489.7	16	17463582	5774	90106	16	17373476	16:17373476:A:G	A	G	AC=118;AN=5788	rs111829188	0.979912	0.0200878	0.808766	0.000103148	-0.163462	0.161838	0.159072	11	11	16	17373476	A	G	-0.0725642	6.40711e-05	0.0609519	0.199907
XYLT1	-	2	protein_coding	ENSG00000103489.7	16	17463582	5774	-273393	16	17736975	16:17736975:C:T	C	T	AC=76;AN=5824	rs8056738	0.986922	0.0130785	0.763011	0.000178757	-0.190872	0.250749	0.242846	12	12	16	17473529	A	C	0.0655265	0.000307699	0.030638	0.174484
UBALD2	+	2	protein_coding	ENSG00000185262.7	17	74261784	7672	5451	17	74267235	17:74267235:ACTGCCCTGGGCGCC:A	ACTGCCCTGGGCGCC	A	AC=1703;AN=5878	rs3833086	0.71196	0.28804	0.981736	2.78195e-79	-2.0441	0.000999001	1.83602e-62	1	1	17	74267235	ACTGCCCTGGGCGCC	A	-0.321587	7.9055e-74	0.346584	0.876443
UBALD2	+	2	protein_coding	ENSG00000185262.7	17	74261784	7672	4538	17	74266322	17:74266322:T:C	T	C	AC=154;AN=6014	rs712833	0.974513	0.025487	0.961531	1.53807e-14	-2.06313	0.000999001	1.21227e-09	2	2	17	74266322	T	C	-0.128212	1.4139e-12	0.322171	0.836317
UBALD2	+	2	protein_coding	ENSG00000185262.7	17	74261784	7672	-49397	17	74212387	17:74212387:G:A	G	A	AC=259;AN=5928	rs117104101	0.955534	0.0444664	0.950802	5.76738e-10	1.36248	0.001998	1.23986e-05	4	3	17	74212387	G	A	0.118136	6.93989e-11	0.314674	0.824331
UBALD2	+	2	protein_coding	ENSG00000185262.7	17	74261784	7672	-50163	17	74211621	17:74211621:TAA:T	TAA	T	AC=2379;AN=5764	rs146194120	0.588245	0.411755	0.978533	1.0981e-06	-0.490482	0.00799201	0.00620134	5	4	17	74211621	TAA	T	-0.105309	6.2618e-09	0.127436	0.333617
UBALD2	+	2	protein_coding	ENSG00000185262.7	17	74261784	7672	103287	17	74365071	17:74365071:T:G	T	G	AC=376;AN=5816	rs145724101	0.936052	0.0639476	0.931637	0.000118514	0.660645	0.252747	0.260697	6	5	17	74365071	T	G	0.0688455	0.000149475	0.0537841	0.189472
MSH4	+	2	protein_coding	ENSG00000057468.6	1	76262567	6908	203320	1	76465887	1:76465887:T:A	T	A	AC=93;AN=5772	rs148978281	0.984089	0.0159106	0.782716	6.03458e-44	0.0783347	0.000999001	3.06841e-25	1	1	1	76465887	T	A	0.200699	6.7784e-29	0.391841	0.940962
MSH4	+	2	protein_coding	ENSG00000057468.6	1	76262567	6908	43440	1	76306007	1:76306007:C:T	C	T	AC=2839;AN=6050	rs145966542	0.531633	0.468367	0.99827	1.83924e-20	-0.0142756	0.000999001	2.0676e-11	4	2	1	76306007	C	T	-0.139234	1.38988e-14	0.216897	0.590694
MSH4	+	2	protein_coding	ENSG00000057468.6	1	76262567	6908	-596879	1	75665688	1:75665688:C:T	C	T	AC=147;AN=5646	rs143043381	0.974066	0.0259336	0.835651	1.32399e-13	0.0279908	0.001998	9.34748e-07	5	3	1	75665688	C	T	0.11779	7.88795e-11	0.345079	0.873986
MSH4	+	2	protein_coding	ENSG00000057468.6	1	76262567	6908	400877	1	76663444	1:76663444:T:G	T	G	AC=66;AN=6018	rs116829517	0.98913	0.0108696	0.91964	3.52513e-13	0.0551772	0.002997	1.75846e-06	2	4	1	76663444	T	G	0.105208	6.47656e-09	0.288484	0.776315
MSH4	+	2	protein_coding	ENSG00000057468.6	1	76262567	6908	292209	1	76554776	1:76554776:C:T	C	T	AC=156;AN=5862	rs150451149	0.973518	0.0264823	0.885862	4.12172e-13	0.0321914	0.002997	1.76959e-06	3	5	1	76554776	C	T	0.108833	1.91167e-09	0.338934	0.863861
MSH4	+	2	protein_coding	ENSG00000057468.6	1	76262567	6908	-683794	1	75578773	1:75578773:G:T	G	T	AC=65;AN=5906	rs148983402	0.988929	0.0110707	0.824305	4.41137e-06	0.026645	0.038961	0.0308162	6	6	1	75578773	G	T	0.0774214	1.99333e-05	0.103776	0.286898
MSH4	+	2	protein_coding	ENSG00000057468.6	1	76262567	6908	191290	1	76453857	1:76453857:G:T	G	T	AC=2036;AN=5706	rs1251567	0.642442	0.357558	0.965726	1.21248e-05	-0.0070412	0.0679321	0.0720264	7	7	1	76154273	G	A	0.0675782	0.00019767	0.025129	0.168381
MSH4	+	2	protein_coding	ENSG00000057468.6	1	76262567	6908	350756	1	76613323	1:76613323:C:T	C	T	AC=111;AN=5694	rs12128783	0.980268	0.0197323	0.816019	2.62869e-05	-0.0162985	0.0999001	0.112413	8	8	1	76613323	C	T	-0.0810582	7.94502e-06	0.152588	0.404143
SYCP2	-	2	protein_coding	ENSG00000196074.8	20	58508710	6341	-33349	20	58542059	20:58542059:T:TAA	T	TAA	AC=160;AN=6002	rs11472041	0.972819	0.027181	0.951308	6.75432e-06	0.0688613	0.0699301	0.0666178	1	1	20	58589978	G	A	0.0808402	8.40475e-06	0.101046	0.276947
SYCP2	-	2	protein_coding	ENSG00000196074.8	20	58508710	6341	580103	20	57928607	20:57928607:C:T	C	T	AC=78;AN=5832	rs3026533	0.986591	0.0134093	0.757702	1.70333e-05	0.088077	0.114885	0.141266	2	2	20	57928607	C	T	0.0757022	3.03745e-05	0.142584	0.377067
SYCP2	-	2	protein_coding	ENSG00000196074.8	20	58508710	6341	-229501	20	58738211	20:58738211:G:A	G	A	AC=85;AN=5652	rs73137107	0.984791	0.0152091	0.715068	2.75974e-05	0.0747462	0.153846	0.17291	3	3	20	58738211	G	A	0.0656724	0.000298287	0.0613481	0.200563
SYCP2	-	2	protein_coding	ENSG00000196074.8	20	58508710	6341	412903	20	58095807	20:58095807:C:T	C	T	AC=82;AN=5476	rs141555455	0.985032	0.0149679	0.637268	5.57472e-05	0.0715825	0.223776	0.255363	4	4	20	58095807	C	T	0.0717949	7.65976e-05	0.0592368	0.197214
CEP57	+	1	protein_coding	ENSG00000166037.6	11	95558847	6179	25742	11	95584589	11:95584589:G:A	G	A	AC=1900;AN=6000	rs509617	0.682677	0.317323	0.994607	7.25359e-113	0.238959	0.000999001	1.50404e-102	1	1	11	95491692	G	GT	0.377971	1.79995e-103	0.155203	0.411801
CEP57	+	1	protein_coding	ENSG00000166037.6	11	95558847	6179	-98225	11	95460622	11:95460622:G:A	G	A	AC=292;AN=5614	rs66878487	0.948384	0.0516163	0.872299	2.49544e-06	0.0908789	0.004995	0.00443057	2	2	11	95460622	G	A	0.0862328	2.00583e-06	0.189445	0.512059
CEP57	+	1	protein_coding	ENSG00000166037.6	11	95558847	6179	24616	11	95583463	11:95583463:A:C	A	C	AC=116;AN=5972	rs138909020	0.980876	0.0191239	0.93199	4.66002e-06	-0.144143	0.00999001	0.00819144	3	3	11	95583463	A	C	-0.0832083	4.5281e-06	0.142844	0.377747
CEP57	+	1	protein_coding	ENSG00000166037.6	11	95558847	6179	-1424	11	95557423	11:95557423:A:T	A	T	AC=170;AN=5882	rs692806	0.970754	0.0292456	0.888448	0.000124081	-0.100774	0.141858	0.155923	4	4	11	95557423	A	T	-0.0707786	9.67187e-05	0.0815393	0.234835
GOSR1	+	2	protein_coding	ENSG00000108587.10	17	28846717	3806	24458	17	28871175	17:28871175:A:G	A	G	AC=3220;AN=6014	rs216484	0.465747	0.534253	0.995103	2.94845e-92	-0.21379	0.000999001	1.02865e-79	1	1	17	28871175	A	G	-0.353654	6.12881e-90	0.210455	0.573212
HSPG2	-	2	protein_coding	ENSG00000142798.12	1	22222764	7506	-37544	1	22260308	1:22260308:C:T	C	T	AC=4513;AN=5920	rs11587857	0.239446	0.760554	0.983105	7.38155e-127	-0.0654924	0.000999001	5.96304e-95	1	1	1	22260308	C	T	-0.317422	7.10839e-72	0.455652	0.985936
HSPG2	-	2	protein_coding	ENSG00000142798.12	1	22222764	7506	-26569	1	22249333	1:22249333:T:C	T	C	AC=3415;AN=5842	rs11579545	0.417085	0.582915	0.983703	9.29244e-62	0.0421349	0.000999001	1.06677e-45	2	2	1	22243184	C	CA	0.241562	1.80462e-41	0.351209	0.883925
HSPG2	-	2	protein_coding	ENSG00000142798.12	1	22222764	7506	75687	1	22147077	1:22147077:G:A	G	A	AC=1304;AN=6044	rs4654770	0.78433	0.21567	0.992708	1.62241e-20	-0.0198909	0.000999001	7.37222e-14	3	3	1	22160723	G	A	-0.163013	1.74195e-19	0.178238	0.480143
HSPG2	-	2	protein_coding	ENSG00000142798.12	1	22222764	7506	-119286	1	22342050	1:22342050:A:C	A	C	AC=1798;AN=3770	rs2865210	0.525581	0.474419	0.826558	5.49088e-06	-0.00944262	0.018981	0.0239361	4	4	1	22342050	A	C	-0.0730913	5.66363e-05	0.079716	0.231601
FPR1	-	2	protein_coding	ENSG00000171051.4	19	52307363	9659	39660	19	52267703	19:52267703:G:T	G	T	AC=3658;AN=6058	rs17694990	0.396035	0.603965	1	7.33934e-238	22.2857	0.000999001	1.22926e-202	1	1	19	52267703	G	T	0.484029	1.02885e-177	0.515339	0.98865
FPR1	-	2	protein_coding	ENSG00000171051.4	19	52307363	9659	50820	19	52256543	19:52256543:T:C	T	C	AC=4099;AN=5958	rs4802860	0.311763	0.688237	0.986166	4.18478e-131	19.7014	0.000999001	9.5283e-109	2	2	19	52255196	A	G	0.322742	2.24027e-74	0.419561	0.972001
FPR1	-	2	protein_coding	ENSG00000171051.4	19	52307363	9659	57661	19	52249702	19:52249702:G:T	G	T	AC=1456;AN=5224	rs2070746	0.721161	0.278839	0.91675	6.03057e-24	-7.1735	0.000999001	7.33369e-18	3	3	19	52249702	G	T	-0.158436	1.76162e-18	0.513639	0.988581
FPR1	-	2	protein_coding	ENSG00000171051.4	19	52307363	9659	58373	19	52248990	19:52248990:A:G	A	G	AC=5523;AN=5934	rs1868943	0.0691017	0.930898	0.95809	1.501e-17	9.87948	0.000999001	2.42505e-12	4	4	19	52248990	A	G	0.138265	2.11871e-14	0.498012	0.987923
FPR1	-	2	protein_coding	ENSG00000171051.4	19	52307363	9659	152965	19	52154398	19:52154398:G:A	G	A	AC=4790;AN=5870	rs12978299	0.185567	0.814433	0.961598	8.4049e-09	4.09379	0.000999001	8.66171e-05	6	5	19	52161683	G	A	0.100961	2.57025e-08	0.118612	0.315105
FPR1	-	2	protein_coding	ENSG00000171051.4	19	52307363	9659	57421	19	52249942	19:52249942:A:G	A	G	AC=112;AN=5840	rs28930680	0.980261	0.019739	0.820392	2.2112e-08	-10.5421	0.000999001	0.000194283	7	6	19	52249942	A	G	-0.0986223	5.36305e-08	0.293797	0.787463
FPR1	-	2	protein_coding	ENSG00000171051.4	19	52307363	9659	57147	19	52250216	19:52250216:A:G	A	G	AC=4758;AN=6058	rs5030878	0.214055	0.785945	1	1.23657e-07	4.68514	0.001998	0.000836954	5	7	19	52250216	A	G	0.0726684	6.25317e-05	0.0737222	0.221658
FPR1	-	2	protein_coding	ENSG00000171051.4	19	52307363	9659	22423	19	52284940	19:52284940:T:C	T	C	AC=2093;AN=5998	rs58560152	0.650114	0.349886	0.993671	1.18098e-06	3.07834	0.00699301	0.00566717	8	8	19	52284940	T	C	0.0796909	1.12795e-05	0.0576206	0.194795
FPR1	-	2	protein_coding	ENSG00000171051.4	19	52307363	9659	-491327	19	52798690	19:52798690:G:A	G	A	AC=84;AN=5930	rs185484366	0.986006	0.0139941	0.86286	1.12479e-05	9.70419	0.041958	0.0385634	9	9	19	52798690	G	A	0.0762208	2.67748e-05	0.0905618	0.25178
FPR1	-	2	protein_coding	ENSG00000171051.4	19	52307363	9659	52169	19	52255194	19:52255194:C:G	C	G	AC=86;AN=5992	rs62108945	0.985826	0.014174	0.912261	5.89274e-05	8.94243	0.156843	0.154563	10	10	19	52255194	C	G	0.0735902	5.03577e-05	0.0808085	0.23353
C9orf96	+	2	protein_coding	ENSG00000198870.6	9	136259914	7989	-837286	9	135422628	9:135422628:C:T	C	T	AC=1267;AN=4614	rs10901189	0.725888	0.274112	0.86417	0.000182136	0.0988765	0.297702	0.288756	1	1	9	136523449	C	T	0.0691723	0.000138976	0.0893675	0.249537
MSTO1	+	2	protein_coding	ENSG00000125459.10	1	155583012	3988	184634	1	155767646	1:155767646:GA:G	GA	G	AC=460;AN=5254	rs113490241	0.912268	0.0877323	0.843133	8.69853e-07	0.126081	0.002997	0.00131154	1	1	1	155767646	GA	G	0.0957775	1.28333e-07	0.14221	0.376089
SLC25A12	-	2	protein_coding	ENSG00000115840.9	2	172864766	7038	329144	2	172535622	2:172535622:T:G	T	G	AC=787;AN=5984	rs11678892	0.868473	0.131527	0.985848	6.16747e-10	-0.0661618	0.000999001	6.7788e-06	1	1	2	172535622	T	G	-0.111968	6.44362e-10	0.348897	0.8802
SLC25A12	-	2	protein_coding	ENSG00000115840.9	2	172864766	7038	-457117	2	173321883	2:173321883:T:A	T	A	AC=579;AN=6036	rs10208194	0.904076	0.0959236	0.99396	5.30972e-05	-0.0483155	0.0819181	0.0830251	2	2	2	173321883	T	A	-0.0736063	5.01663e-05	0.0689594	0.213977
MSANTD3-TMEFF1	+	2	protein_coding	ENSG00000251349.3	9	103204553	5144	17965	9	103222518	9:103222518:A:G	A	G	AC=1031;AN=6056	rs73655553	0.830216	0.169784	0.999007	6.80645e-19	-0.0476485	0.000999001	5.74013e-14	1	1	9	103225796	CT	C	-0.158563	1.65312e-18	0.179941	0.484994
MSANTD3-TMEFF1	+	2	protein_coding	ENSG00000251349.3	9	103204553	5144	155359	9	103359912	9:103359912:C:A	C	A	AC=442;AN=5986	rs72735191	0.925914	0.0740862	0.980633	9.41503e-09	0.0438531	0.000999001	3.80248e-05	2	2	9	103359912	C	A	0.102205	1.72579e-08	0.22171	0.602719
KRAS	-	2	protein_coding	ENSG00000133703.7	12	25403863	8038	20134	12	25383729	12:25383729:AAATT:A	AAATT	A	AC=3162;AN=5994	rs34440126	0.471661	0.528339	0.993254	2.42977e-43	-0.267609	0.000999001	1.38875e-34	1	1	12	25383729	AAATT	A	-0.238329	2.20949e-40	0.15543	0.412475
KRAS	-	2	protein_coding	ENSG00000133703.7	12	25403863	8038	151685	12	25252178	12:25252178:C:A	C	A	AC=1744;AN=6020	rs7960092	0.709698	0.290302	0.99391	1.19079e-08	0.121251	0.000999001	6.95101e-05	2	2	12	25252178	C	A	0.101144	2.42458e-08	0.30528	0.808745
KRAS	-	2	protein_coding	ENSG00000133703.7	12	25403863	8038	-147601	12	25551464	12:25551464:G:A	G	A	AC=2104;AN=5948	rs10842551	0.647455	0.352545	0.989304	5.84133e-07	0.0994112	0.002997	0.00210599	3	3	12	25551464	G	A	0.0890423	9.18734e-07	0.133116	0.351136
KRAS	-	2	protein_coding	ENSG00000133703.7	12	25403863	8038	-26639	12	25430502	12:25430502:G:A	G	A	AC=5424;AN=6014	rs10842521	0.0979214	0.902079	0.980542	2.15961e-05	0.1341	0.043956	0.0455565	4	4	12	25430502	G	A	0.0785333	1.51093e-05	0.0842736	0.239823
KRAS	-	2	protein_coding	ENSG00000133703.7	12	25403863	8038	173731	12	25230132	12:25230132:AAT:A	AAT	A	AC=1148;AN=4638	rs572951936	0.751578	0.248422	0.858654	5.0698e-05	0.0894962	0.0889111	0.0912996	5	5	12	25230132	AAT	A	0.0728424	6.00394e-05	0.0799033	0.23193
KIAA1731	+	1	protein_coding	ENSG00000166004.10	11	93456565	6411	-5007	11	93451558	11:93451558:G:A	G	A	AC=79;AN=5958	rs74553095	0.986885	0.0131148	0.874568	4.43934e-08	-0.244694	0.000999001	9.24395e-05	1	1	11	93451558	G	A	-0.0973895	7.85087e-08	0.321682	0.835536
TP53INP1	-	2	protein_coding	ENSG00000164938.9	8	95953201	7826	-272124	8	96225325	8:96225325:A:G	A	G	AC=970;AN=5704	rs368251616	0.83025	0.16975	0.954028	2.36058e-08	0.344678	0.000999001	0.000140499	2	1	8	96225325	A	G	0.0992325	4.43344e-08	0.144157	0.381182
TP53INP1	-	2	protein_coding	ENSG00000164938.9	8	95953201	7826	-12494	8	95965695	8:95965695:A:G	A	G	AC=3097;AN=6056	rs13257021	0.487585	0.512415	0.99975	4.3166e-07	-4.54722	0.001998	0.00157072	1	2	8	95673674	A	C	0.0589027	0.00118168	0.0280164	0.172232
TP53INP1	-	2	protein_coding	ENSG00000164938.9	8	95953201	7826	-138746	8	96091947	8:96091947:C:CT	C	CT	AC=2424;AN=4106	rs11440357	0.407381	0.592619	0.849469	8.0125e-07	-0.257168	0.002997	0.00290082	3	3	8	96091947	C	CT	-0.0880624	1.20957e-06	0.168797	0.452882
TP53INP1	-	2	protein_coding	ENSG00000164938.9	8	95953201	7826	-7746	8	95960947	8:95960947:A:G	A	G	AC=3095;AN=6056	rs2879813	0.487907	0.512093	0.999775	0.00015914	3.39507	0.225774	0.224612	4	4	8	95673674	A	C	0.0598427	0.000983807	0.0319168	0.175313
TP53INP1	-	2	protein_coding	ENSG00000164938.9	8	95953201	7826	362863	8	95590338	8:95590338:C:CT	C	CT	AC=1881;AN=4256	rs577395420	0.559026	0.440974	0.859337	0.000165931	0.189114	0.230769	0.228447	5	5	8	95590338	C	CT	0.0663454	0.000258261	0.0390354	0.178943
RAI1	+	2	protein_coding	ENSG00000108557.13	17	17712596	5397	-166721	17	17545875	17:17545875:G:A	G	A	AC=76;AN=6002	rs142147798	0.987313	0.0126871	0.924523	1.06694e-103	-1.13039	0.000999001	4.71343e-87	2	1	17	17545875	G	A	-0.147374	3.57609e-16	0.327457	0.844829
RAI1	+	2	protein_coding	ENSG00000108557.13	17	17712596	5397	-63424	17	17649172	17:17649172:T:C	T	C	AC=4009;AN=5934	rs11655029	0.323016	0.676984	0.990543	3.34464e-15	-0.0690455	0.000999001	1.30465e-10	3	2	17	17649172	T	C	-0.109753	1.39385e-09	0.25093	0.672309
RAI1	+	2	protein_coding	ENSG00000108557.13	17	17712596	5397	-375628	17	17336968	17:17336968:G:C	G	C	AC=120;AN=5966	rs181477369	0.980366	0.0196335	0.922185	9.24813e-07	0.135269	0.000999001	0.00205893	9	3	17	17638667	CT	C	-0.057155	0.00165024	0.0318878	0.175296
RAI1	+	2	protein_coding	ENSG00000108557.13	17	17712596	5397	-317762	17	17394834	17:17394834:A:G	A	G	AC=150;AN=4756	rs528932920	0.96857	0.0314297	0.562858	4.23209e-06	-0.0899648	0.00699301	0.00805825	10	4	17	18557517	C	T	-0.0722371	6.91402e-05	0.111065	0.308169
RAI1	+	2	protein_coding	ENSG00000108557.13	17	17712596	5397	-212631	17	17499965	17:17499965:C:T	C	T	AC=121;AN=5964	rs146769710	0.979869	0.0201309	0.922869	5.01347e-06	0.630646	0.00799201	0.00977778	4	5	17	17499965	C	T	0.145424	8.75935e-16	0.35763	0.894087
RAI1	+	2	protein_coding	ENSG00000108557.13	17	17712596	5397	-169496	17	17543100	17:17543100:C:T	C	T	AC=2172;AN=6004	rs58251514	0.638211	0.361789	0.996487	9.67725e-06	0.0362845	0.010989	0.0154513	8	6	17	17543100	C	T	0.0805212	9.12331e-06	0.0829806	0.237443
RAI1	+	2	protein_coding	ENSG00000108557.13	17	17712596	5397	-50775	17	17661821	17:17661821:A:G	A	G	AC=5918;AN=5978	rs4925110	0.0101241	0.989876	0.849645	9.99708e-06	-0.143352	0.016983	0.0170411	6	7	17	17661821	A	G	-0.0868286	1.70309e-06	0.164958	0.441401
RAI1	+	2	protein_coding	ENSG00000108557.13	17	17712596	5397	-401858	17	17310738	17:17310738:C:T	C	T	AC=71;AN=6002	rs138447015	0.988452	0.0115485	0.916213	4.82577e-05	-0.259639	0.0669331	0.0665696	1	8	17	17272283	CA	C	-0.0583401	0.00131706	0.0414754	0.180309
RAI1	+	2	protein_coding	ENSG00000108557.13	17	17712596	5397	906433	17	18619029	17:18619029:C:A	C	A	AC=260;AN=5746	rs546629887	0.954993	0.0450068	0.900419	8.96065e-05	0.0617743	0.107892	0.10995	7	9	17	17177730	A	ATTAGATAATATCCAT	0.0622402	0.000609435	0.0495957	0.184828
KLHDC8B	+	2	protein_coding	ENSG00000185909.10	3	49212366	3082	-409053	3	48803313	3:48803313:C:G	C	G	AC=227;AN=5978	rs141374223	0.962104	0.0378961	0.940125	1.83425e-88	-1.68562	0.000999001	6.79743e-66	1	1	3	48803313	C	G	-0.334867	2.87089e-80	0.289557	0.778647
KLHDC8B	+	2	protein_coding	ENSG00000185909.10	3	49212366	3082	322503	3	49534869	3:49534869:CAAAAAAAAAA:C	CAAAAAAAAAA	C	AC=3465;AN=3658	rs59693293	0.0523225	0.947678	0.678019	1.67623e-06	0.242495	0.003996	0.0024597	3	2	3	49534869	CAAAAAAAAAA	C	0.0797382	1.11446e-05	0.131584	0.346399
KLHDC8B	+	2	protein_coding	ENSG00000185909.10	3	49212366	3082	-261001	3	48951365	3:48951365:A:T	A	T	AC=99;AN=5474	rs182552329	0.981468	0.0185317	0.764834	8.45747e-05	0.35462	0.0549451	0.054269	2	3	3	48951365	A	T	0.0702169	0.000109885	0.129907	0.341158
KLHDC8B	+	2	protein_coding	ENSG00000185909.10	3	49212366	3082	101612	3	49313978	3:49313978:C:T	C	T	AC=666;AN=6058	rs13077498	0.89136	0.10864	1	0.000353609	0.434688	0.136863	0.139805	4	4	3	49313978	C	T	0.265262	5.98911e-50	0.314756	0.824463
SRP14	-	2	protein_coding	ENSG00000140319.6	15	40331363	5824	799	15	40330564	15:40330564:C:T	C	T	AC=5519;AN=5998	rs7321	0.0789388	0.921061	0.986231	1.93643e-181	-4.00174	0.000999001	1.68294e-170	1	1	15	40330564	C	T	-0.422682	1.4635e-131	0.308438	0.81411
SRP14	-	2	protein_coding	ENSG00000140319.6	15	40331363	5824	3071	15	40328292	15:40328292:A:G	A	G	AC=2164;AN=5750	rs16924528	0.623087	0.376913	0.972891	8.1809e-42	-0.944632	0.000999001	4.42132e-37	2	2	15	40328292	A	G	-0.222425	2.88912e-35	0.481972	0.987207
SRP14	-	2	protein_coding	ENSG00000140319.6	15	40331363	5824	161	15	40331202	15:40331202:C:T	C	T	AC=271;AN=5740	rs62621371	0.952349	0.0476515	0.870102	1.6737e-11	1.01851	0.000999001	3.36044e-08	3	3	15	40331202	C	T	0.112603	5.14965e-10	0.32599	0.842449
SRP14	-	2	protein_coding	ENSG00000140319.6	15	40331363	5824	1460	15	40329903	15:40329903:T:TTGTCG	T	TTGTCG	AC=1932;AN=2936	rs79734328	0.340604	0.659396	0.718444	7.15771e-07	-0.433053	0.000999001	0.00103396	4	4	15	40327301	G	A	0.0831041	4.65455e-06	0.124528	0.325561
FZR1	+	2	protein_coding	ENSG00000105325.9	19	3534283	8156	6486	19	3540769	19:3540769:T:C	T	C	AC=2754;AN=5680	rs150908739	0.515625	0.484375	0.967917	1.21335e-82	-0.228069	0.000999001	5.72833e-74	1	1	19	3540769	T	C	-0.335771	1.01735e-80	0.397558	0.947918
ST20-MTHFS	-	2	protein_coding	ENSG00000259332.2	15	80216096	7663	85138	15	80130958	15:80130958:TA:T	TA	T	AC=1474;AN=5984	rs35404207	0.754486	0.245514	0.991198	1.57552e-19	-0.851189	0.000999001	1.53258e-13	1	1	15	80130958	TA	T	-0.109473	1.53462e-09	0.176034	0.473845
ST20-MTHFS	-	2	protein_coding	ENSG00000259332.2	15	80216096	7663	7755	15	80208341	15:80208341:G:A	G	A	AC=1898;AN=6050	rs11631272	0.68754	0.31246	0.997793	7.24836e-13	-0.71854	0.000999001	3.33935e-08	2	2	15	80239987	T	G	-0.0896596	7.71437e-07	0.0591195	0.197036
ST20-MTHFS	-	2	protein_coding	ENSG00000259332.2	15	80216096	7663	-47621	15	80263717	15:80263717:C:T	C	T	AC=196;AN=5970	rs72630421	0.966808	0.0331916	0.951819	2.71247e-12	1.12108	0.000999001	1.22251e-07	3	3	15	80263717	C	T	0.123845	7.94729e-12	0.455376	0.985922
ST20-MTHFS	-	2	protein_coding	ENSG00000259332.2	15	80216096	7663	98964	15	80117132	15:80117132:C:T	C	T	AC=3062;AN=6048	rs898436	0.494349	0.505651	0.999026	1.35391e-07	0.317174	0.000999001	0.000920382	4	4	15	80117132	C	T	0.0952605	1.49987e-07	0.106581	0.296887
ST20-MTHFS	-	2	protein_coding	ENSG00000259332.2	15	80216096	7663	57708	15	80158388	15:80158388:GT:G	GT	G	AC=3271;AN=5484	rs34470808	0.402422	0.597578	0.953345	1.75326e-05	-0.326372	0.0569431	0.0480403	5	5	15	80189230	C	A	-0.0708337	9.55112e-05	0.0539469	0.189681
UBE2F-SCLY	+	2	protein_coding	ENSG00000258984.1	2	238875717	8000	-13686	2	238862031	2:238862031:C:T	C	T	AC=2497;AN=5826	rs58075114	0.572267	0.427733	0.979712	3.49495e-79	0.309768	0.000999001	9.47498e-69	1	1	2	238862031	C	T	0.320603	2.30234e-73	0.118532	0.315031
UBE2F-SCLY	+	2	protein_coding	ENSG00000258984.1	2	238875717	8000	131305	2	239007022	2:239007022:C:T	C	T	AC=115;AN=5734	rs74695332	0.980095	0.0199047	0.780424	8.24493e-07	0.248983	0.004995	0.00242256	2	2	2	239007022	C	T	0.0868821	1.67819e-06	0.143333	0.379025
UBE2F-SCLY	+	2	protein_coding	ENSG00000258984.1	2	238875717	8000	-73931	2	238801786	2:238801786:A:G	A	G	AC=335;AN=4736	rs6746771	0.929485	0.0705155	0.739108	1.47702e-05	0.12169	0.030969	0.0322645	3	3	2	238801786	A	G	0.078234	1.62854e-05	0.110392	0.307009
RNF20	+	2	protein_coding	ENSG00000155827.7	9	104322963	8050	10901	9	104333864	9:104333864:G:A	G	A	AC=1299;AN=6048	rs12342026	0.783985	0.216015	0.998345	8.11303e-18	-0.237068	0.000999001	4.74928e-13	2	1	9	104339812	C	T	-0.136116	5.34152e-14	0.182734	0.492936
RNF20	+	2	protein_coding	ENSG00000155827.7	9	104322963	8050	3922	9	104326885	9:104326885:T:C	T	C	AC=490;AN=6000	rs11788114	0.917806	0.082194	0.987866	3.59941e-12	-0.296054	0.000999001	3.41314e-08	1	2	9	104326885	T	C	-0.104542	8.06692e-09	0.0775559	0.227872
RNF20	+	2	protein_coding	ENSG00000155827.7	9	104322963	8050	12727	9	104335690	9:104335690:C:T	C	T	AC=514;AN=6052	rs16920497	0.915457	0.0845434	0.99825	1.06784e-08	-0.227604	0.000999001	4.4994e-05	3	3	9	104335586	T	A	-0.19148	2.10374e-26	0.385021	0.932691
RNF20	+	2	protein_coding	ENSG00000155827.7	9	104322963	8050	-880060	9	103442903	9:103442903:GT:G	GT	G	AC=1889;AN=5514	rs201830926	0.656117	0.343883	0.95028	0.000182962	0.0778269	0.201798	0.206521	4	4	9	103442903	GT	G	0.072399	6.65856e-05	0.0390845	0.178972
PADI2	-	2	protein_coding	ENSG00000117115.8	1	17445930	7108	20101	1	17425829	1:17425829:G:T	G	T	AC=3479;AN=5950	rs2235910	0.414998	0.585002	0.985227	2.81491e-19	10.867	0.000999001	1.45372e-13	1	1	1	17298610	C	T	-0.101382	2.2475e-08	0.32453	0.840096
PADI2	-	2	protein_coding	ENSG00000117115.8	1	17445930	7108	62941	1	17382989	1:17382989:A:ACTC	A	ACTC	AC=3792;AN=5962	rs3834105	0.364232	0.635768	0.991665	5.65045e-13	-0.98134	0.000999001	2.49093e-08	3	2	1	17382989	A	ACTC	-0.113626	3.58015e-10	0.152761	0.404642
PADI2	-	2	protein_coding	ENSG00000117115.8	1	17445930	7108	-59746	1	17505676	1:17505676:A:G	A	G	AC=1917;AN=6010	rs2935938	0.680695	0.319305	0.993304	3.66742e-12	-0.862346	0.000999001	1.14685e-07	2	3	1	17505676	A	G	-0.125743	3.7805e-12	0.103249	0.284944
PADI2	-	2	protein_coding	ENSG00000117115.8	1	17445930	7108	28677	1	17417253	1:17417253:T:C	T	C	AC=3557;AN=6058	rs2014725	0.412637	0.587363	1	9.61671e-10	13.3895	0.002997	1.4793e-05	4	4	1	17674222	C	T	-0.0698164	0.000120283	0.0870155	0.245007
PADI2	-	2	protein_coding	ENSG00000117115.8	1	17445930	7108	413669	1	17032261	1:17032261:C:T	C	T	AC=571;AN=1532	rs1755325	0.62659	0.37341	0.580246	3.30228e-07	0.77111	0.003996	0.0021336	5	5	1	17032261	C	T	0.0915273	4.51532e-07	0.204676	0.556634
PADI2	-	2	protein_coding	ENSG00000117115.8	1	17445930	7108	360762	1	17085168	1:17085168:A:T	A	T	AC=53;AN=5250	rs199962909	0.990138	0.0098623	0.509487	2.81747e-05	-1.87471	0.0829171	0.0835676	6	6	1	17085168	A	T	-0.0756676	3.06302e-05	0.106673	0.297191
PADI2	-	2	protein_coding	ENSG00000117115.8	1	17445930	7108	6907	1	17439023	1:17439023:G:GGGC	G	GGGC	AC=831;AN=2608	rs138078163	0.680931	0.319069	0.686347	4.29259e-05	-0.60598	0.101898	0.113878	7	7	1	17459855	T	C	-0.0699502	0.000116709	0.0157346	0.12254
PADI2	-	2	protein_coding	ENSG00000117115.8	1	17445930	7108	24644	1	17421286	1:17421286:C:A	C	A	AC=3548;AN=6034	rs7547459	0.411812	0.588188	0.99476	0.000147807	-9.51458	0.280719	0.282103	8	8	1	17674222	C	T	-0.0667403	0.000237176	0.0650203	0.207017
RING1	+	2	protein_coding	ENSG00000204227.4	6	33177337	28063	-11557	6	33165780	6:33165780:G:C	G	C	AC=220;AN=6048	rs17847933	0.963836	0.036164	0.994056	5.47892e-10	0.467943	0.000999001	8.83774e-06	2	1	6	33165780	G	C	0.146183	6.18945e-16	0.29958	0.798588
RING1	+	2	protein_coding	ENSG00000204227.4	6	33177337	28063	8241	6	33185578	6:33185578:C:T	C	T	AC=930;AN=5942	rs1977090	0.844233	0.155767	0.983639	5.77294e-07	0.198998	0.002997	0.00335489	1	2	6	33185578	C	T	0.0831443	4.60534e-06	0.0823888	0.236366
RING1	+	2	protein_coding	ENSG00000204227.4	6	33177337	28063	-551517	6	32625820	6:32625820:T:C	T	C	AC=114;AN=5054	rs143133357	0.977422	0.0225782	0.634807	3.05513e-05	-0.319973	0.0859141	0.0925959	3	3	6	32625820	T	C	-0.0756464	3.0788e-05	0.0790905	0.230508
RING1	+	2	protein_coding	ENSG00000204227.4	6	33177337	28063	-158789	6	33018548	6:33018548:G:A	G	A	AC=2218;AN=6034	rs453461	0.633495	0.366505	0.992612	3.52362e-05	0.126923	0.0949051	0.103519	4	4	6	33018548	G	A	0.0718756	7.51823e-05	0.0474597	0.183217
TCTE3	-	2	protein_coding	ENSG00000184786.4	6	170151655	7932	-620332	6	170771987	6:170771987:T:C	T	C	AC=64;AN=5564	rs117437832	0.988413	0.0115871	0.645777	8.76485e-05	0.359358	0.126873	0.12692	1	1	6	170771987	T	C	0.0683541	0.000166673	0.0825599	0.236677
MRPL9	-	2	protein_coding	ENSG00000143436.6	1	151735965	4788	-911	1	151736876	1:151736876:C:T	C	T	AC=3203;AN=4768	rs1568485	0.329992	0.670008	0.892716	1.30867e-06	-0.129612	0.000999001	0.00148551	1	1	1	151736876	C	T	-0.0856356	2.36079e-06	0.129501	0.339896
MRPL9	-	2	protein_coding	ENSG00000143436.6	1	151735965	4788	952031	1	150783934	1:150783934:G:GCACA	G	GCACA	AC=778;AN=3658	rs71580328	0.78728	0.21272	0.768436	0.000402756	0.10453	0.267732	0.256013	2	2	1	150783934	G	GCACA	0.062405	0.000589334	0.0283357	0.172555
RP11-111M22.3	-	1	lincRNA	ENSG00000255135.3	11	76155700	6240	3185	11	76152515	11:76152515:C:T	C	T	AC=251;AN=5794	rs113130900	0.956859	0.0431412	0.895996	7.2549e-37	-0.642863	0.000999001	4.17444e-31	1	1	11	76152515	C	T	-0.215194	4.56548e-33	0.394649	0.944386
ILVBL	-	2	protein_coding	ENSG00000105135.11	19	15236527	9293	-4288	19	15240815	19:15240815:G:A	G	A	AC=707;AN=6058	rs4808217	0.882818	0.117182	1	7.68451e-37	0.134044	0.000999001	4.27596e-29	1	1	19	15240815	G	A	0.227631	6.74226e-37	0.331373	0.851288
ILVBL	-	2	protein_coding	ENSG00000105135.11	19	15236527	9293	-84	19	15236611	19:15236611:G:GC	G	GC	AC=99;AN=5622	rs140161757	0.982459	0.0175408	0.744876	8.54308e-05	-0.0875722	0.193806	0.179402	2	2	19	15236611	G	GC	-0.0682698	0.000169808	0.0605585	0.199268
ILVBL	-	2	protein_coding	ENSG00000105135.11	19	15236527	9293	45454	19	15191073	19:15191073:CT:C	CT	C	AC=2286;AN=3172	rs34074926	0.278633	0.721367	0.726086	9.44712e-05	-0.032872	0.197802	0.187433	3	3	19	15191073	CT	C	-0.0719785	7.34129e-05	0.0802556	0.232551
CHD7	+	2	protein_coding	ENSG00000171316.7	8	61775090	6370	-126539	8	61648551	8:61648551:C:T	C	T	AC=1146;AN=6058	rs13256023	0.810928	0.189072	1	6.47106e-28	-0.123315	0.000999001	2.13884e-21	1	1	8	61648551	C	T	-0.18674	3.59387e-25	0.374566	0.919075
CHD7	+	2	protein_coding	ENSG00000171316.7	8	61775090	6370	-45817	8	61729273	8:61729273:T:G	T	G	AC=4796;AN=6006	rs4737565	0.201757	0.798243	0.99339	5.90957e-14	0.100904	0.000999001	1.42158e-09	2	2	8	61729273	T	G	0.337574	1.27428e-81	0.312774	0.821256
CHD7	+	2	protein_coding	ENSG00000171316.7	8	61775090	6370	-648765	8	61126325	8:61126325:CT:C	CT	C	AC=707;AN=3354	rs111255981	0.789153	0.210847	0.71467	0.000114172	0.0436182	0.12987	0.136962	3	3	8	61126325	CT	C	0.0712758	8.63212e-05	0.0756542	0.224742
CHD7	+	2	protein_coding	ENSG00000171316.7	8	61775090	6370	-432545	8	61342545	8:61342545:T:TTA	T	TTA	AC=264;AN=4840	rs56694464	0.944847	0.055153	0.730117	0.000166634	-0.0626467	0.183816	0.179775	4	4	8	61342545	T	TTA	-0.0668243	0.000232904	0.0786465	0.229737
RARRES2	-	1	protein_coding	ENSG00000106538.5	7	150038749	7324	4371	7	150034378	7:150034378:A:G	A	G	AC=1489;AN=6058	rs3735169	0.755319	0.244681	0.999427	2.11123e-76	0.0311737	0.000999001	6.15788e-62	1	1	7	150034378	A	G	0.327528	1.13855e-76	0.2995	0.798441
RARRES2	-	1	protein_coding	ENSG00000106538.5	7	150038749	7324	836951	7	149201798	7:149201798:A:G	A	G	AC=83;AN=6050	rs6949128	0.985797	0.0142027	0.990694	0.000202649	0.0228364	0.275724	0.265381	2	2	7	149201798	A	G	0.0683023	0.000168591	0.0449303	0.181864
SLC39A3	-	1	protein_coding	ENSG00000141873.6	19	2740015	8556	1663	19	2738352	19:2738352:A:G	A	G	AC=1959;AN=6058	rs4806874	0.677466	0.322534	1	1.10932e-77	0.180846	0.000999001	2.83786e-68	1	1	19	2738352	A	G	0.310233	1.41717e-68	0.352279	0.885638
SLC39A3	-	1	protein_coding	ENSG00000141873.6	19	2740015	8556	29482	19	2710533	19:2710533:CA:C	CA	C	AC=1186;AN=5410	rs371909103	0.782491	0.217509	0.925394	1.11344e-13	0.0810955	0.000999001	1.38859e-09	2	2	19	2710533	CA	C	0.127525	1.86297e-12	0.256408	0.68784
SLC39A3	-	1	protein_coding	ENSG00000141873.6	19	2740015	8556	416418	19	2323597	19:2323597:G:A	G	A	AC=84;AN=6010	rs552662135	0.98635	0.0136497	0.937254	2.86501e-05	0.148281	0.0719281	0.0738182	3	3	19	2323597	G	A	0.0731364	5.60401e-05	0.0473282	0.183135
ZNF318	-	2	protein_coding	ENSG00000171467.11	6	43337181	5806	-18670	6	43355851	6:43355851:A:G	A	G	AC=3590;AN=5958	rs2396004	0.398033	0.601967	0.991749	4.98543e-13	-0.222713	0.000999001	2.99584e-09	2	1	6	43346478	A	G	0.137633	2.78535e-14	0.277004	0.748091
ZNF318	-	2	protein_coding	ENSG00000171467.11	6	43337181	5806	73708	6	43263473	6:43263473:T:G	T	G	AC=470;AN=6042	rs78882866	0.922244	0.0777562	0.992601	2.09533e-05	0.169175	0.035964	0.0333315	3	2	6	43321232	C	T	-0.0891564	8.89607e-07	0.117346	0.31405
ZNF318	-	2	protein_coding	ENSG00000171467.11	6	43337181	5806	-8622	6	43345803	6:43345803:C:T	C	T	AC=1693;AN=5988	rs7742789	0.71608	0.28392	0.993925	4.73847e-05	-0.126876	0.0689311	0.0721773	4	3	6	43346478	A	G	0.0869913	1.62836e-06	0.131514	0.346181
TERF1	+	1	protein_coding	ENSG00000147601.9	8	73943848	6836	-27388	8	73916460	8:73916460:T:C	T	C	AC=1306;AN=6030	rs2929590	0.784003	0.215997	0.996102	9.15132e-06	-0.0654257	0.017982	0.0154242	1	1	8	73916460	T	C	-0.0783855	1.56798e-05	0.0774504	0.227694
SNRPB2	+	2	protein_coding	ENSG00000125870.6	20	16710674	8182	-160608	20	16550066	20:16550066:G:C	G	C	AC=866;AN=6032	rs4813225	0.856541	0.143459	0.993571	3.27091e-08	-0.249825	0.001998	0.000155675	4	1	20	16550066	G	C	-0.149479	1.34074e-16	0.157355	0.418247
SNRPB2	+	2	protein_coding	ENSG00000125870.6	20	16710674	8182	-3071	20	16707603	20:16707603:T:C	T	C	AC=527;AN=5932	rs77086487	0.911426	0.0885743	0.970691	7.89203e-07	-0.250454	0.00599401	0.00290156	2	2	20	16707603	T	C	-0.0933515	2.64901e-07	0.108424	0.302493
SNRPB2	+	2	protein_coding	ENSG00000125870.6	20	16710674	8182	-744713	20	15965961	20:15965961:G:A	G	A	AC=3781;AN=5334	rs6043655	0.292826	0.707174	0.931438	1.1478e-06	-0.161502	0.00699301	0.00415084	3	3	20	15965961	G	A	-0.0864777	1.87563e-06	0.150346	0.397787
SNRPB2	+	2	protein_coding	ENSG00000125870.6	20	16710674	8182	-149442	20	16561232	20:16561232:GA:G	GA	G	AC=4680;AN=6012	rs10706294	0.220832	0.779168	0.993732	7.3776e-06	0.164182	0.020979	0.021195	1	4	20	16561232	GA	G	0.0760906	2.76386e-05	0.0458719	0.18232
SNRPB2	+	2	protein_coding	ENSG00000125870.6	20	16710674	8182	-222930	20	16487744	20:16487744:C:CG	C	CG	AC=1599;AN=5942	rs11087172	0.731098	0.268902	0.990349	3.20893e-05	-0.154198	0.0719281	0.0745592	5	5	20	16487744	C	CG	-0.126788	2.49869e-12	0.349474	0.881132
FAM105B	+	2	protein_coding	ENSG00000154124.4	5	14681685	6018	-1438	5	14680247	5:14680247:G:A	G	A	AC=5435;AN=5760	rs25945	0.0567989	0.943201	0.909338	1.81525e-47	-0.258517	0.000999001	1.37188e-39	1	1	5	14667830	T	C	-0.220954	8.21454e-35	0.172263	0.462988
FAM105B	+	2	protein_coding	ENSG00000154124.4	5	14681685	6018	-24623	5	14657062	5:14657062:G:A	G	A	AC=4683;AN=6058	rs1875513	0.22695	0.77305	1	4.24289e-10	0.0622642	0.000999001	2.30565e-06	2	2	5	14657062	G	A	0.0972825	8.11317e-08	0.112008	0.309524
CST3	-	2	protein_coding	ENSG00000101439.4	20	23619110	7463	6319	20	23612791	20:23612791:A:G	A	G	AC=1421;AN=6054	rs734801	0.766613	0.233387	0.999372	2.51651e-238	-10.3121	0.000999001	8.57691e-178	1	1	20	23612791	A	G	-0.54743	1.90111e-236	0.37487	0.919493
CST3	-	2	protein_coding	ENSG00000101439.4	20	23619110	7463	-954121	20	24573231	20:24573231:C:T	C	T	AC=1946;AN=5886	rs4815281	0.669486	0.330514	0.984426	2.7235e-06	-1.22923	0.017982	0.0130223	3	2	20	24573231	C	T	-0.0854532	2.48069e-06	0.140889	0.372629
CST3	-	2	protein_coding	ENSG00000101439.4	20	23619110	7463	734409	20	22884701	20:22884701:C:T	C	T	AC=85;AN=5512	rs112287490	0.984419	0.0155807	0.680552	1.79151e-05	3.60407	0.046953	0.0520047	2	3	20	22884701	C	T	0.0759467	2.86241e-05	0.134808	0.35618
CST3	-	2	protein_coding	ENSG00000101439.4	20	23619110	7463	-276101	20	23895211	20:23895211:G:A	G	A	AC=5926;AN=6032	rs2995105	0.0171577	0.982842	0.962572	2.10633e-05	3.91529	0.042957	0.0450429	4	4	20	23895211	G	A	0.075613	3.10386e-05	0.0361339	0.177439
CWF19L1	-	2	protein_coding	ENSG00000095485.12	10	102027424	6084	-11763	10	102039187	10:102039187:T:G	T	G	AC=2255;AN=6052	rs34955138	0.628106	0.371894	0.997881	9.53547e-322	0.613954	0.000999001	7.38628e-277	1	1	10	102039187	T	G	0.602364	1.2839e-298	0.403741	0.955283
CYB5D2	+	2	protein_coding	ENSG00000167740.5	17	4053185	7894	-5568	17	4047617	17:4047617:GC:G	GC	G	AC=1165;AN=5930	rs11355820	0.80316	0.19684	0.984134	1.4631e-56	0.23121	0.000999001	3.17858e-48	1	1	17	4047617	GC	G	0.275292	8.25525e-54	0.29548	0.7908
CYB5D2	+	2	protein_coding	ENSG00000167740.5	17	4053185	7894	20262	17	4073447	17:4073447:A:G	A	G	AC=1903;AN=5912	rs8070159	0.67791	0.32209	0.98521	7.42331e-13	-0.0899344	0.000999001	6.92439e-09	2	2	17	4073447	A	G	-0.126105	3.27628e-12	0.229724	0.621329
CYB5D2	+	2	protein_coding	ENSG00000167740.5	17	4053185	7894	-272131	17	3781054	17:3781054:T:C	T	C	AC=5130;AN=5646	rs1029800	0.0912396	0.90876	0.904683	7.7164e-05	-0.0758725	0.158841	0.148996	3	3	17	3781054	T	C	-0.069786	0.00012111	0.0569426	0.193804
RP4-761J14.10	+	2	lincRNA	ENSG00000269892.1	12	6852151	6865	-3195	12	6848956	12:6848956:G:A	G	A	AC=3637;AN=5790	rs10774444	0.370489	0.629511	0.975975	6.38856e-30	0.171311	0.000999001	2.22549e-23	1	1	12	6848956	G	A	0.195054	2.353e-27	0.240414	0.645695
RP4-761J14.10	+	2	lincRNA	ENSG00000269892.1	12	6852151	6865	-29083	12	6823068	12:6823068:TTTAA:T	TTTAA	T	AC=1105;AN=4858	rs71450166	0.770775	0.229225	0.877358	7.99239e-06	-0.0773956	0.020979	0.0188948	2	2	12	6823068	TTTAA	T	-0.0777973	1.81585e-05	0.155402	0.412392
RP4-761J14.10	+	2	lincRNA	ENSG00000269892.1	12	6852151	6865	-1068	12	6851083	12:6851083:C:A	C	A	AC=163;AN=5560	rs11064354	0.970826	0.029174	0.778096	7.54464e-05	0.151857	0.126873	0.127626	3	3	12	6851083	C	A	0.070328	0.000107152	0.0397348	0.179371
OTUD7B	-	2	protein_coding	ENSG00000163113.10	1	149943189	2596	-38695	1	149981884	1:149981884:C:T	C	T	AC=461;AN=6018	rs67450539	0.922453	0.077547	0.990329	2.61319e-17	0.0407524	0.000999001	5.59766e-13	1	1	1	149981884	C	T	0.138051	2.3248e-14	0.148654	0.393136
OTUD7B	-	2	protein_coding	ENSG00000163113.10	1	149943189	2596	-208302	1	150151491	1:150151491:T:TA	T	TA	AC=2464;AN=3240	rs112212639	0.2414	0.7586	0.728163	0.000912985	0.0113372	0.208791	0.217573	2	2	1	150151491	T	TA	0.0534628	0.00324744	0.10343	0.285615
CD9	+	1	protein_coding	ENSG00000010278.7	12	6341352	6528	-77817	12	6263535	12:6263535:C:A	C	A	AC=104;AN=5606	rs12832334	0.981211	0.0187891	0.738007	5.32949e-53	5.82149	0.000999001	1.11597e-38	2	1	12	6263535	C	A	0.188509	1.25748e-25	0.485527	0.98737
CD9	+	1	protein_coding	ENSG00000010278.7	12	6341352	6528	-200693	12	6140659	12:6140659:C:T	C	T	AC=85;AN=6058	rs33978901	0.985493	0.0145068	1	1.14617e-16	2.79567	0.000999001	1.14178e-10	4	2	12	6140659	C	T	0.120428	2.9426e-11	0.282597	0.76267
CD9	+	1	protein_coding	ENSG00000010278.7	12	6341352	6528	-47979	12	6293373	12:6293373:G:A	G	A	AC=2882;AN=5954	rs4608137	0.516071	0.483929	0.990446	1.98916e-10	5.4137	0.000999001	9.2444e-06	9	3	12	7074385	C	T	-0.0663166	0.000259866	0.0305592	0.174428
CD9	+	1	protein_coding	ENSG00000010278.7	12	6341352	6528	-86798	12	6254554	12:6254554:C:<CN0>:6260693	C	<CN0>	AC=145;AN=5644	esv3628398	0.974221	0.0257785	0.783391	1.89684e-08	1.62371	0.000999001	0.000282743	3	4	12	7074385	C	T	-0.0668536	0.000231432	0.0269903	0.171088
CD9	+	1	protein_coding	ENSG00000010278.7	12	6341352	6528	-38195	12	6303157	12:6303157:T:C	T	C	AC=203;AN=5194	rs797770	0.96015	0.0398496	0.732653	3.54871e-06	0.723206	0.01998	0.018008	5	5	12	6303157	T	C	0.0768215	2.3112e-05	0.111313	0.308554
CD9	+	1	protein_coding	ENSG00000010278.7	12	6341352	6528	-37998	12	6303354	12:6303354:A:C	A	C	AC=100;AN=5918	rs78971108	0.982844	0.0171561	0.875448	1.5354e-05	1.52972	0.0649351	0.0575969	7	6	12	6308546	GT	G	0.0648422	0.000355669	0.0266264	0.170639
CD9	+	1	protein_coding	ENSG00000010278.7	12	6341352	6528	-48030	12	6293322	12:6293322:T:C	T	C	AC=2952;AN=6038	rs4417359	0.51132	0.48868	0.996551	1.70817e-05	-4.23607	0.0599401	0.0564184	12	7	12	7074385	C	T	-0.0662821	0.000261795	0.0310226	0.174748
CD9	+	1	protein_coding	ENSG00000010278.7	12	6341352	6528	-169150	12	6172202	12:6172202:T:C	T	C	AC=3960;AN=6058	rs1800378	0.345906	0.654094	1	2.34427e-05	-0.28278	0.0839161	0.0785039	10	8	12	6172202	T	C	-0.0687212	0.000153661	0.055489	0.191744
CD9	+	1	protein_coding	ENSG00000010278.7	12	6341352	6528	-135585	12	6205767	12:6205767:T:C	T	C	AC=93;AN=5770	rs36007563	0.983767	0.0162327	0.775806	3.87965e-05	1.62974	0.114885	0.114962	8	9	12	7074385	C	T	-0.0630971	0.000511491	0.0214651	0.156406
CD9	+	1	protein_coding	ENSG00000010278.7	12	6341352	6528	106005	12	6447357	12:6447357:C:T	C	T	AC=182;AN=5198	rs4149579	0.965265	0.0347353	0.725141	4.58216e-05	0.616147	0.122877	0.129441	11	10	12	6447357	C	T	0.0721616	7.03631e-05	0.09699	0.26501
CD9	+	1	protein_coding	ENSG00000010278.7	12	6341352	6528	-77533	12	6263819	12:6263819:C:A	C	A	AC=3873;AN=6058	rs11064058	0.360413	0.639587	1	5.45802e-05	-1.2002	0.134865	0.139475	13	11	12	6260251	C	CA	-0.178684	3.76947e-23	0.244613	0.655818
LARP4	+	1	protein_coding	ENSG00000161813.16	12	50834262	5145	-53572	12	50780690	12:50780690:T:G	T	G	AC=157;AN=6026	rs75818077	0.972763	0.0272374	0.977992	1.26617e-12	0.177656	0.000999001	1.12485e-08	1	1	12	50780690	T	G	0.122299	1.44333e-11	0.317368	0.828653
CCDC147	+	2	protein_coding	ENSG00000120051.10	10	106136613	5880	-43130	10	106093483	10:106093483:A:T	A	T	AC=1692;AN=6008	rs17754543	0.719603	0.280397	0.994633	6.05549e-15	0.0453732	0.000999001	8.03722e-11	1	1	10	106093483	A	T	0.10493	7.09935e-09	0.180131	0.485535
CCDC147	+	2	protein_coding	ENSG00000120051.10	10	106136613	5880	-57676	10	106078937	10:106078937:C:T	C	T	AC=2551;AN=6058	rs34970111	0.579465	0.420535	1	1.97236e-06	0.0243569	0.003996	0.0036531	2	2	10	106078521	G	A	0.0690447	0.000142988	0.0538496	0.189556
CCDC147	+	2	protein_coding	ENSG00000120051.10	10	106136613	5880	-145890	10	105990723	10:105990723:A:G	A	G	AC=520;AN=5880	rs61861335	0.912517	0.0874834	0.959692	0.000267913	-0.0272041	0.226773	0.224224	3	3	10	105990723	A	G	-0.0600208	0.000949961	0.048589	0.183999
DNTTIP2	-	2	protein_coding	ENSG00000067334.9	1	94344720	5801	27217	1	94317503	1:94317503:G:GA	G	GA	AC=445;AN=6014	rs539140639	0.9266	0.0734005	0.981774	5.22175e-75	-0.425675	0.000999001	1.22694e-62	1	1	1	94330506	GC	G	-0.303973	8.93123e-66	0.165216	0.442182
DNTTIP2	-	2	protein_coding	ENSG00000067334.9	1	94344720	5801	-89471	1	94434191	1:94434191:G:C	G	C	AC=163;AN=5998	rs116130196	0.972982	0.0270182	0.939522	2.74515e-32	0.399648	0.000999001	2.18214e-25	2	2	1	94434191	G	C	0.209056	2.91179e-31	0.314401	0.823891
DNTTIP2	-	2	protein_coding	ENSG00000067334.9	1	94344720	5801	4164	1	94340556	1:94340556:G:T	G	T	AC=2465;AN=6058	rs4847264	0.593649	0.406351	1	9.56196e-23	0.120866	0.000999001	2.13834e-17	3	3	1	94333372	G	GTT	0.169558	5.66029e-21	0.203435	0.553006
DNTTIP2	-	2	protein_coding	ENSG00000067334.9	1	94344720	5801	158317	1	94186403	1:94186403:G:C	G	C	AC=58;AN=5690	rs181643091	0.989887	0.0101131	0.67676	1.81395e-06	0.213035	0.004995	0.00351372	4	4	1	94186403	G	C	0.0864066	1.91254e-06	0.222379	0.604327
AHR	+	2	protein_coding	ENSG00000106546.8	7	17375269	7615	-212387	7	17162882	7:17162882:A:G	A	G	AC=282;AN=5822	rs17643734	0.951846	0.0481544	0.897529	7.06758e-114	1.81532	0.000999001	4.51101e-92	1	1	7	17162882	A	G	0.392935	2.14875e-112	0.364137	0.904044
AHR	+	2	protein_coding	ENSG00000106546.8	7	17375269	7615	-294112	7	17081157	7:17081157:G:A	G	A	AC=2168;AN=5764	rs518136	0.622757	0.377243	0.976901	9.81644e-40	-0.517424	0.000999001	8.33541e-31	2	2	7	17081157	G	A	-0.228024	5.05381e-37	0.516801	0.988709
AHR	+	2	protein_coding	ENSG00000106546.8	7	17375269	7615	9305	7	17384574	7:17384574:AG:A	AG	A	AC=669;AN=6048	rs202198518	0.889984	0.110016	0.996604	2.36642e-23	-0.555412	0.000999001	3.13175e-17	3	3	7	17384574	AG	A	-0.164609	7.65108e-20	0.166345	0.445587
AHR	+	2	protein_coding	ENSG00000106546.8	7	17375269	7615	-358623	7	17016646	7:17016646:G:A	G	A	AC=2127;AN=5924	rs10950642	0.641068	0.358932	0.98625	1.84074e-11	-0.25539	0.000999001	6.22637e-07	8	4	7	17016646	G	A	-0.112434	5.4676e-10	0.404262	0.95589
AHR	+	2	protein_coding	ENSG00000106546.8	7	17375269	7615	-36839	7	17338430	7:17338430:A:G	A	G	AC=4631;AN=5986	rs7796976	0.226917	0.773083	0.99154	2.03695e-10	-0.264975	0.000999001	3.35484e-06	6	5	7	17338430	A	G	-0.112834	4.74576e-10	0.435127	0.982855
AHR	+	2	protein_coding	ENSG00000106546.8	7	17375269	7615	-469993	7	16905276	7:16905276:T:A	T	A	AC=84;AN=6012	rs117527832	0.9857	0.0142996	0.928525	4.48671e-10	-0.891047	0.000999001	6.67038e-06	7	6	7	16905276	T	A	-0.101886	1.91226e-08	0.190544	0.515211
AHR	+	2	protein_coding	ENSG00000106546.8	7	17375269	7615	-265343	7	17109926	7:17109926:C:T	C	T	AC=4610;AN=6044	rs819368	0.237318	0.762682	0.997987	1.79632e-06	-0.207172	0.004995	0.00729279	5	7	7	17109926	C	T	-0.0827269	5.1416e-06	0.0953293	0.261198
AHR	+	2	protein_coding	ENSG00000106546.8	7	17375269	7615	-112713	7	17262556	7:17262556:A:G	A	G	AC=4849;AN=6058	rs4391312	0.200355	0.799645	1	3.8654e-06	0.245165	0.016983	0.0136182	4	8	7	17192272	C	T	-0.0944443	1.91537e-07	0.0941454	0.258701
AHR	+	2	protein_coding	ENSG00000106546.8	7	17375269	7615	-28414	7	17346855	7:17346855:ACT:A	ACT	A	AC=158;AN=5938	rs10533981	0.973537	0.0264629	0.923674	6.08299e-06	-0.483838	0.023976	0.0200983	9	9	7	17346855	ACT	A	-0.0739357	4.64016e-05	0.0833684	0.238153
AHR	+	2	protein_coding	ENSG00000106546.8	7	17375269	7615	-545540	7	16829729	7:16829729:C:T	C	T	AC=370;AN=5842	rs546659263	0.936999	0.0630013	0.940486	4.74765e-05	0.306898	0.106893	0.10833	10	10	7	16829729	C	T	0.0709741	9.24963e-05	0.0452593	0.182019
AHR	+	2	protein_coding	ENSG00000106546.8	7	17375269	7615	-352415	7	17022854	7:17022854:G:A	G	A	AC=110;AN=5978	rs62445133	0.981711	0.0182887	0.934571	8.84448e-05	-0.486363	0.18981	0.180529	11	11	7	17022854	G	A	-0.0650672	0.000339179	0.0567234	0.193487
KANK2	-	1	protein_coding	ENSG00000197256.6	19	11307859	6507	1852	19	11306007	19:11306007:G:A	G	A	AC=255;AN=5896	rs12975458	0.95745	0.0425497	0.932791	5.85549e-36	0.155312	0.000999001	2.23473e-15	1	1	19	11306007	G	A	0.14612	6.37077e-16	0.447243	0.985503
KANK2	-	1	protein_coding	ENSG00000197256.6	19	11307859	6507	16077	19	11291782	19:11291782:A:C	A	C	AC=418;AN=5980	rs573377651	0.930764	0.0692358	0.966901	2.1223e-31	-0.120139	0.000999001	2.62305e-14	2	2	19	11291782	A	C	-0.134867	9.08445e-14	0.361575	0.90017
ARIH1	+	2	protein_coding	ENSG00000166233.8	15	72873813	4812	-44379	15	72829434	15:72829434:T:TTTG	T	TTTG	AC=714;AN=5976	rs547186810;rs530855168	0.880392	0.119608	0.983365	1.55935e-06	0.0923627	0.001998	0.00307064	1	1	15	72829434	T	TTTG	0.0841853	3.49126e-06	0.175453	0.472179
ARIH1	+	2	protein_coding	ENSG00000166233.8	15	72873813	4812	-180525	15	72693288	15:72693288:C:T	C	T	AC=237;AN=4922	rs140146019	0.952419	0.0475813	0.70526	2.64987e-05	-0.111195	0.036963	0.0312751	2	2	15	72693288	C	T	-0.0755246	3.17102e-05	0.104844	0.290821
ARIH1	+	2	protein_coding	ENSG00000166233.8	15	72873813	4812	-106021	15	72767792	15:72767792:G:A	G	A	AC=182;AN=4582	rs78383921	0.96	0.04	0.626105	8.68569e-05	-0.11482	0.0799201	0.0848331	3	3	15	72767792	G	A	-0.0694411	0.000130866	0.106526	0.296704
CNGA1	-	2	protein_coding	ENSG00000198515.9	4	48018689	5583	101215	4	47917474	4:47917474:A:G	A	G	AC=2173;AN=6028	rs6858440	0.639132	0.360868	0.998267	2.07486e-92	0.0192185	0.000999001	1.10742e-68	1	1	4	47917474	A	G	0.329851	8.47143e-78	0.177531	0.478125
CNGA1	-	2	protein_coding	ENSG00000198515.9	4	48018689	5583	-1191	4	48019880	4:48019880:CATATAT:C	CATATAT	C	AC=5066;AN=5888	rs5858100	0.139967	0.860033	0.971481	2.95086e-05	0.00517517	0.0599401	0.0560981	2	2	4	48019880	CATATAT	C	0.0690151	0.000143935	0.0401783	0.179631
DOCK6	-	2	protein_coding	ENSG00000130158.9	19	11364724	6412	-39646	19	11404370	19:11404370:C:A	C	A	AC=1181;AN=5830	rs439151	0.797555	0.202445	0.974537	4.4923e-14	0.0162087	0.048951	0.0271673	1	1	19	11404370	C	A	0.136359	4.81516e-14	0.193043	0.522446
DOCK6	-	2	protein_coding	ENSG00000130158.9	19	11364724	6412	783227	19	10581497	19:10581497:G:T	G	T	AC=62;AN=5980	rs142679095	0.989549	0.0104507	0.865439	2.04102e-09	0.0487817	0.15984	0.233097	2	2	19	10581497	G	T	0.109426	1.55986e-09	0.256958	0.689443
NAT8L	+	2	protein_coding	ENSG00000185818.7	4	2061539	6709	-1213	4	2060326	4:2060326:T:C	T	C	AC=965;AN=3734	rs35177608	0.744386	0.255614	0.788575	1.70207e-38	0.0243614	0.000999001	4.41244e-22	1	1	4	2060326	T	C	0.230746	6.79394e-38	0.380459	0.926951
NAT8L	+	2	protein_coding	ENSG00000185818.7	4	2061539	6709	171470	4	2233009	4:2233009:G:A	G	A	AC=233;AN=6024	rs3762942	0.961264	0.0387358	0.981125	3.14467e-08	0.0219148	0.002997	0.000766858	2	2	4	2233009	G	A	0.0993486	4.27527e-08	0.200163	0.543382
MRPL19	+	2	protein_coding	ENSG00000115364.9	2	75882026	7636	1852	2	75883878	2:75883878:T:C	T	C	AC=2538;AN=6026	rs13397865	0.578095	0.421905	0.997811	2.59632e-11	0.0638233	0.000999001	3.29741e-07	1	1	2	75929130	C	A	0.122083	1.56791e-11	0.171384	0.460438
TECPR1	-	2	protein_coding	ENSG00000205356.5	7	97881487	7147	-1972	7	97883459	7:97883459:T:C	T	C	AC=2810;AN=5998	rs17436977	0.534039	0.465961	0.995033	1.69118e-30	-0.344629	0.000999001	5.20203e-25	1	1	7	97906580	CA	C	-0.19726	5.96074e-28	0.177105	0.476909
TECPR1	-	2	protein_coding	ENSG00000205356.5	7	97881487	7147	1789	7	97879698	7:97879698:C:T	C	T	AC=2758;AN=6004	rs56098787	0.539024	0.460976	0.995581	5.00285e-29	0.414012	0.000999001	1.97117e-23	3	2	7	97877518	C	G	0.158024	2.16214e-18	0.215676	0.587492
TECPR1	-	2	protein_coding	ENSG00000205356.5	7	97881487	7147	107109	7	97774378	7:97774378:G:A	G	A	AC=900;AN=5780	rs62479798	0.844246	0.155754	0.965545	2.247e-16	-0.194551	0.000999001	3.60797e-12	4	3	7	97774378	G	A	-0.131245	4.11644e-13	0.256444	0.687944
TECPR1	-	2	protein_coding	ENSG00000205356.5	7	97881487	7147	-44958	7	97926445	7:97926445:A:G	A	G	AC=149;AN=6038	rs189647321	0.97542	0.0245796	0.9807	2.837e-14	0.38801	0.000999001	2.79075e-10	5	4	7	97926445	A	G	0.128257	1.38855e-12	0.27233	0.734946
TECPR1	-	2	protein_coding	ENSG00000205356.5	7	97881487	7147	2880	7	97878607	7:97878607:C:T	C	T	AC=103;AN=5828	rs117261904	0.982245	0.0177554	0.837086	4.15344e-12	-0.712146	0.000999001	2.6652e-08	2	5	7	97852443	C	T	-0.0708803	9.45002e-05	0.10601	0.294956
TECPR1	-	2	protein_coding	ENSG00000205356.5	7	97881487	7147	-136549	7	98018036	7:98018036:A:G	A	G	AC=102;AN=5852	rs139695555	0.982805	0.0171953	0.835834	1.17749e-07	-0.546989	0.000999001	0.000302044	6	6	7	98022444	C	T	-0.0558765	0.00209535	0.041766	0.180448
TECPR1	-	2	protein_coding	ENSG00000205356.5	7	97881487	7147	14603	7	97866884	7:97866884:G:A	G	A	AC=1941;AN=6058	rs12531433	0.678111	0.321889	0.999658	4.25802e-06	-0.128512	0.002997	0.00771157	7	7	7	98108236	C	T	0.0649773	0.000345678	0.0489334	0.184267
YIPF2	-	1	protein_coding	ENSG00000130733.6	19	11039223	6970	-25588	19	11064811	19:11064811:T:TA	T	TA	AC=1323;AN=5828	rs201315335	0.772788	0.227212	0.97058	3.73245e-06	-0.0906928	0.00699301	0.00688139	1	1	19	11064811	T	TA	-0.0847394	3.0087e-06	0.0780815	0.228763
IDI2	-	2	protein_coding	ENSG00000148377.5	10	1071799	8077	34062	10	1037737	10:1037737:G:T	G	T	AC=3336;AN=6014	rs35249079	0.446429	0.553571	0.996647	5.4852e-76	0.211574	0.000999001	5.51427e-65	1	1	10	1014997	C	T	-0.274827	1.25796e-53	0.152385	0.403558
IDI2	-	2	protein_coding	ENSG00000148377.5	10	1071799	8077	8272	10	1063527	10:1063527:C:T	C	T	AC=131;AN=5810	rs41285589	0.977143	0.0228571	0.839174	2.52512e-15	-0.228107	0.000999001	6.02973e-11	2	2	10	1063527	C	T	-0.14654	5.25273e-16	0.383887	0.931295
IDI2	-	2	protein_coding	ENSG00000148377.5	10	1071799	8077	15115	10	1056684	10:1056684:A:C	A	C	AC=5637;AN=6022	rs10752023	0.0633917	0.936608	0.986429	2.01399e-12	-0.131871	0.000999001	2.13893e-08	3	3	10	1056684	A	C	-0.121625	1.86832e-11	0.213588	0.581881
IDI2	-	2	protein_coding	ENSG00000148377.5	10	1071799	8077	48983	10	1022816	10:1022816:T:C	T	C	AC=4518;AN=6020	rs7094331	0.249108	0.750892	0.996576	1.78379e-06	-0.0588849	0.00599401	0.00497649	4	4	10	839977	T	C	0.0792548	1.25986e-05	0.0605631	0.199275
DCAF4	+	1	protein_coding	ENSG00000119599.12	14	73425423	7298	-31545	14	73393878	14:73393878:G:A	G	A	AC=1697;AN=5066	rs1076458	0.664994	0.335006	0.917959	7.07088e-87	0.137161	0.000999001	6.37114e-71	2	1	14	73393878	G	A	0.314053	2.56826e-70	0.516082	0.98868
DCAF4	+	1	protein_coding	ENSG00000119599.12	14	73425423	7298	-32032	14	73393391	14:73393391:G:A	G	A	AC=1137;AN=5810	rs12587742	0.804911	0.195089	0.970815	1.48442e-46	0.338433	0.000999001	3.93744e-37	1	2	14	73475476	C	T	0.0815164	7.05602e-06	0.105161	0.291966
DCAF4	+	1	protein_coding	ENSG00000119599.12	14	73425423	7298	198411	14	73623834	14:73623834:C:T	C	T	AC=691;AN=5800	rs77119530	0.881353	0.118647	0.955527	7.28322e-10	-0.064487	0.000999001	7.50918e-06	6	3	14	73623834	C	T	-0.0856306	2.36398e-06	0.169192	0.454041
DCAF4	+	1	protein_coding	ENSG00000119599.12	14	73425423	7298	-232025	14	73193398	14:73193398:G:A	G	A	AC=312;AN=5318	rs113014233	0.941792	0.0582079	0.811621	2.28148e-08	0.0739841	0.001998	0.000119942	4	4	14	73193398	G	A	0.0818396	6.487e-06	0.141775	0.374951
DCAF4	+	1	protein_coding	ENSG00000119599.12	14	73425423	7298	-92484	14	73332939	14:73332939:TGAG:T	TGAG	T	AC=98;AN=6024	rs532979109	0.983793	0.0162075	0.949766	2.49189e-08	-0.12255	0.001998	0.000126972	7	5	14	73332939	TGAG	T	-0.0993688	4.24828e-08	0.27664	0.747094
DCAF4	+	1	protein_coding	ENSG00000119599.12	14	73425423	7298	702453	14	74127876	14:74127876:T:A	T	A	AC=2083;AN=5826	rs2017355	0.642044	0.357956	0.97754	1.25258e-07	-0.0322237	0.002997	0.000577689	10	6	14	74127876	T	A	-0.089662	7.70905e-07	0.0910852	0.25276
DCAF4	+	1	protein_coding	ENSG00000119599.12	14	73425423	7298	-32065	14	73393358	14:73393358:AAGGGGCGGGG:A	AAGGGGCGGGG	A	AC=63;AN=5548	rs201827930	0.988893	0.0111072	0.674406	2.03566e-07	0.168142	0.002997	0.000821199	8	7	14	73393358	AAGGGGCGGGG	A	0.0576662	0.001498	0.0434341	0.181197
DCAF4	+	1	protein_coding	ENSG00000119599.12	14	73425423	7298	-77421	14	73348002	14:73348002:CTGT:C	CTGT	C	AC=4171;AN=5220	rs10545910	0.2	0.8	0.90265	1.25839e-06	0.0382661	0.00899101	0.00389842	5	8	14	73380372	A	G	0.0678431	0.000186523	0.0129149	0.101366
DCAF4	+	1	protein_coding	ENSG00000119599.12	14	73425423	7298	-60522	14	73364901	14:73364901:C:T	C	T	AC=1184;AN=6058	rs12432523	0.804803	0.195197	0.999724	2.56463e-06	0.109912	0.00999001	0.00639488	9	9	14	73248935	AT	A	0.0550526	0.00243792	0.0255732	0.169181
DCAF4	+	1	protein_coding	ENSG00000119599.12	14	73425423	7298	260938	14	73686361	14:73686361:T:C	T	C	AC=181;AN=5744	rs362385	0.968825	0.0311755	0.862382	3.62783e-06	0.111924	0.014985	0.00957477	3	10	14	73986970	C	T	0.0711647	8.85485e-05	0.086896	0.244777
DCAF4	+	1	protein_coding	ENSG00000119599.12	14	73425423	7298	318035	14	73743458	14:73743458:C:T	C	T	AC=225;AN=6058	rs17781919	0.962444	0.0375564	1	4.22517e-06	-0.0707404	0.016983	0.0112071	11	11	14	73743458	C	T	-0.0813836	7.30349e-06	0.093623	0.257644
DCAF4	+	1	protein_coding	ENSG00000119599.12	14	73425423	7298	992132	14	74417555	14:74417555:T:G	T	G	AC=552;AN=5832	rs112218167	0.905328	0.0946716	0.958813	9.77928e-05	-0.0368268	0.148851	0.149787	12	12	14	74253708	A	G	-0.0765499	2.47053e-05	0.0784572	0.229409
POLR2A	+	2	protein_coding	ENSG00000181222.10	17	7414834	6904	4381	17	7419215	17:7419215:T:G	T	G	AC=1037;AN=6016	rs62059776	0.827816	0.172184	0.993232	9.48754e-14	-2.03922	0.000999001	3.3542e-10	1	1	17	7419215	T	G	-0.185021	9.8798e-25	0.117216	0.313952
POLR2A	+	2	protein_coding	ENSG00000181222.10	17	7414834	6904	98492	17	7513326	17:7513326:A:ATG	A	ATG	AC=117;AN=5896	rs551952426	0.980126	0.0198741	0.878182	3.77005e-12	2.72442	0.000999001	2.90854e-08	5	2	17	7513326	A	ATG	0.0932319	2.74409e-07	0.171061	0.459499
POLR2A	+	2	protein_coding	ENSG00000181222.10	17	7414834	6904	-55477	17	7359357	17:7359357:T:G	T	G	AC=137;AN=5530	rs530436279	0.975239	0.0247612	0.744036	8.78192e-08	1.01357	0.002997	0.000309453	2	3	17	7359357	T	G	0.100194	3.27752e-08	0.329104	0.847525
POLR2A	+	2	protein_coding	ENSG00000181222.10	17	7414834	6904	53443	17	7468277	17:7468277:C:T	C	T	AC=195;AN=6058	rs35596387	0.967763	0.0322373	1	1.49932e-07	-1.89312	0.002997	0.000463824	6	4	17	7468277	C	T	-0.0793859	1.21872e-05	0.0695581	0.214976
FAM160A1	+	2	protein_coding	ENSG00000164142.11	4	152454164	5014	-111974	4	152342190	4:152342190:C:T	C	T	AC=3159;AN=5968	rs2709821	0.469895	0.530105	0.986981	1.6051e-23	-0.0271208	0.000999001	5.2044e-17	1	1	4	152585151	C	T	-0.132724	2.23254e-13	0.163525	0.437045
FAM160A1	+	2	protein_coding	ENSG00000164142.11	4	152454164	5014	-552593	4	151901571	4:151901571:C:T	C	T	AC=66;AN=5556	rs80227222	0.988024	0.011976	0.71753	6.21779e-07	0.0286447	0.003996	0.00169586	3	2	4	151901571	C	T	0.0867101	1.7596e-06	0.186766	0.504406
FAM160A1	+	2	protein_coding	ENSG00000164142.11	4	152454164	5014	392585	4	152846749	4:152846749:C:A	C	A	AC=2771;AN=6058	rs360936	0.541425	0.458575	1	1.71293e-06	0.0085822	0.004995	0.00363705	2	3	4	152848320	C	T	0.0831036	4.65525e-06	0.0641839	0.20551
FAM160A1	+	2	protein_coding	ENSG00000164142.11	4	152454164	5014	-169675	4	152284489	4:152284489:GA:G	GA	G	AC=2244;AN=5250	rs58751634	0.572386	0.427614	0.938255	4.04614e-05	-0.0114675	0.045954	0.0460236	4	4	4	152413743	C	CA	0.0705314	0.000102317	0.0765171	0.226146
ANAPC4	+	2	protein_coding	ENSG00000053900.6	4	25416774	6690	-29114	4	25387660	4:25387660:A:G	A	G	AC=3332;AN=6058	rs11937932	0.450677	0.549323	0.999706	4.52459e-51	-0.219697	0.000999001	6.99814e-43	1	1	4	25429236	T	C	0.14093	6.59526e-15	0.308037	0.813437
ANAPC4	+	2	protein_coding	ENSG00000053900.6	4	25416774	6690	-34558	4	25382216	4:25382216:C:G	C	G	AC=5184;AN=5958	rs315676	0.13082	0.86918	0.981967	5.27609e-10	-0.0775946	0.000999001	2.8723e-06	2	2	4	25363901	T	A	-0.100538	2.93901e-08	0.05606	0.192541
ANAPC4	+	2	protein_coding	ENSG00000053900.6	4	25416774	6690	470	4	25417244	4:25417244:C:T	C	T	AC=3642;AN=6058	rs3816587	0.39942	0.60058	1	1.88095e-05	-0.0635492	0.040959	0.0389379	3	3	4	25314244	TA	T	-0.0897119	7.60059e-07	0.0707299	0.216892
ANAPC4	+	2	protein_coding	ENSG00000053900.6	4	25416774	6690	170273	4	25587047	4:25587047:C:G	C	G	AC=67;AN=5984	rs6843795	0.989063	0.010937	0.848202	5.88381e-05	0.140964	0.106893	0.102768	4	4	4	25587047	C	G	0.0731927	5.53032e-05	0.0523415	0.187702
ANAPC4	+	2	protein_coding	ENSG00000053900.6	4	25416774	6690	284467	4	25701241	4:25701241:T:G	T	G	AC=349;AN=5204	rs113097545	0.933446	0.0665542	0.812406	6.64348e-05	-0.0572666	0.123876	0.115712	5	5	4	25701241	T	G	-0.0698169	0.00012027	0.0754157	0.224358
RP11-1407O15.2	-	2	protein_coding	ENSG00000174093.6	17	36421841	5024	15633	17	36406208	17:36406208:G:GA	G	GA	AC=167;AN=5882	rs573199494	0.971936	0.0280638	0.879219	2.86288e-49	-0.425943	0.000999001	2.01794e-39	1	1	17	36406208	G	GA	-0.251131	8.72065e-45	0.157852	0.419749
RP11-1407O15.2	-	2	protein_coding	ENSG00000174093.6	17	36421841	5024	-92807	17	36514648	17:36514648:C:A	C	A	AC=218;AN=6034	rs75835821	0.963592	0.0364078	0.982666	9.21116e-18	0.231051	0.000999001	1.10385e-12	2	2	17	36514648	C	A	0.152945	2.5859e-17	0.485428	0.987365
RP11-1407O15.2	-	2	protein_coding	ENSG00000174093.6	17	36421841	5024	-63931	17	36485772	17:36485772:T:C	T	C	AC=68;AN=6058	rs138451517	0.988878	0.0111219	1	2.58549e-15	0.377522	0.000999001	9.56834e-11	3	3	17	36485772	T	C	0.143483	2.11128e-15	0.512628	0.988539
RP11-1407O15.2	-	2	protein_coding	ENSG00000174093.6	17	36421841	5024	-55352	17	36477193	17:36477193:C:T	C	T	AC=113;AN=5468	rs62073365	0.979464	0.0205357	0.702701	3.86189e-10	0.363936	0.000999001	2.54719e-06	8	4	17	37346102	C	T	0.0749122	3.67538e-05	0.0401309	0.179604
RP11-1407O15.2	-	2	protein_coding	ENSG00000174093.6	17	36421841	5024	-139249	17	36561090	17:36561090:G:A	G	A	AC=61;AN=5856	rs147747951	0.9895	0.0105	0.756389	1.57443e-09	0.264075	0.000999001	9.52051e-06	6	5	17	36561090	G	A	0.110162	1.20991e-09	0.321376	0.835048
RP11-1407O15.2	-	2	protein_coding	ENSG00000174093.6	17	36421841	5024	234207	17	36187634	17:36187634:A:G	A	G	AC=122;AN=5704	rs12452676	0.978774	0.0212256	0.781338	4.58146e-09	-0.374188	0.000999001	2.46534e-05	4	6	17	36773744	G	A	0.0702783	0.000108366	0.0529834	0.18847
RP11-1407O15.2	-	2	protein_coding	ENSG00000174093.6	17	36421841	5024	-62226	17	36484067	17:36484067:G:A	G	A	AC=68;AN=5818	rs72832276	0.988415	0.011585	0.751847	1.14613e-06	0.198521	0.002997	0.00315921	5	7	17	36484067	G	A	0.0880442	1.21573e-06	0.169367	0.454554
RP11-1407O15.2	-	2	protein_coding	ENSG00000174093.6	17	36421841	5024	-150450	17	36572291	17:36572291:C:T	C	T	AC=1407;AN=5662	rs9892413	0.75224	0.24776	0.960822	4.36304e-06	0.0543129	0.011988	0.00965235	7	8	17	36571555	G	C	0.0837728	3.89776e-06	0.108348	0.302285
RP11-1407O15.2	-	2	protein_coding	ENSG00000174093.6	17	36421841	5024	-93749	17	36515590	17:36515590:G:T	G	T	AC=130;AN=5620	rs112143763	0.977051	0.0229485	0.756176	8.33503e-06	-0.289718	0.017982	0.0160168	9	9	17	36088530	T	C	-0.0682286	0.000171355	0.0522285	0.18757
FAM69A	-	2	protein_coding	ENSG00000154511.7	1	93427057	4942	-8620	1	93435677	1:93435677:G:GT	G	GT	AC=223;AN=5600	rs139888769	0.960091	0.0399094	0.848226	6.83091e-52	0.724881	0.000999001	7.12211e-38	1	1	1	93435677	G	GT	0.192596	1.06623e-26	0.515379	0.988652
FAM69A	-	2	protein_coding	ENSG00000154511.7	1	93427057	4942	597116	1	92829941	1:92829941:G:T	G	T	AC=163;AN=5720	rs77152703	0.97118	0.0288199	0.833701	3.35006e-10	0.353713	0.000999001	6.43349e-06	2	2	1	92829941	G	T	0.0848192	2.9447e-06	0.20241	0.549999
FAM69A	-	2	protein_coding	ENSG00000154511.7	1	93427057	4942	139379	1	93287678	1:93287678:C:CT	C	CT	AC=2551;AN=3448	rs565616684	0.25779	0.74221	0.750737	5.61074e-08	0.0997852	0.000999001	0.000345058	3	3	1	93287678	C	CT	0.0983482	5.83968e-08	0.273848	0.739291
FAM69A	-	2	protein_coding	ENSG00000154511.7	1	93427057	4942	-51474	1	93478531	1:93478531:C:T	C	T	AC=1626;AN=5954	rs11164861	0.727526	0.272474	0.990565	0.000280648	0.0653227	0.17982	0.184096	4	4	1	93478531	C	T	0.0590235	0.00115433	0.0794996	0.231222
TLK1	-	2	protein_coding	ENSG00000198586.9	2	172016337	6885	5755	2	172010582	2:172010582:C:CT	C	CT	AC=1711;AN=5210	rs112571403	0.672168	0.327832	0.915856	5.00741e-26	0.13233	0.000999001	4.56905e-18	1	1	2	172010582	C	CT	0.192498	1.13182e-26	0.215096	0.585948
TLK1	-	2	protein_coding	ENSG00000198586.9	2	172016337	6885	-143217	2	172159554	2:172159554:G:GT	G	GT	AC=173;AN=5950	rs56986353	0.970627	0.0293732	0.929601	1.05308e-22	0.322077	0.000999001	1.74706e-15	2	2	2	172159174	T	C	0.171678	1.81126e-21	0.326234	0.842844
TLK1	-	2	protein_coding	ENSG00000198586.9	2	172016337	6885	-67115	2	172083452	2:172083452:A:T	A	T	AC=97;AN=6058	rs12104490	0.984365	0.0156351	0.996101	2.43558e-09	-0.271049	0.000999001	1.55905e-05	3	3	2	172086302	G	T	-0.107418	3.09249e-09	0.0747308	0.223261
TLK1	-	2	protein_coding	ENSG00000198586.9	2	172016337	6885	-180559	2	172196896	2:172196896:C:T	C	T	AC=61;AN=5990	rs12053287	0.989566	0.0104336	0.856195	7.30729e-07	0.270835	0.010989	0.00410126	4	4	2	172196896	C	T	0.0961647	1.14124e-07	0.352656	0.88624
TLK1	-	2	protein_coding	ENSG00000198586.9	2	172016337	6885	-389508	2	172405845	2:172405845:C:T	C	T	AC=561;AN=5970	rs62181679	0.905923	0.0940772	0.986871	1.40447e-05	0.0820953	0.033966	0.0385621	5	5	2	172405845	C	T	0.0766012	2.43967e-05	0.111077	0.308188
TLK1	-	2	protein_coding	ENSG00000198586.9	2	172016337	6885	-89043	2	172105380	2:172105380:C:T	C	T	AC=2593;AN=6058	rs4667681	0.57205	0.42795	1	5.97673e-05	0.045849	0.111888	0.125908	6	6	2	172105380	C	T	0.0790268	1.33454e-05	0.0697118	0.21523
CUEDC2	-	2	protein_coding	ENSG00000107874.6	10	104192341	4473	251712	10	103940629	10:103940629:G:A	G	A	AC=1454;AN=6058	rs11598856	0.760638	0.239362	1	4.79042e-13	0.10421	0.000999001	3.76418e-09	1	1	10	103940629	G	A	0.128622	1.19872e-12	0.181503	0.489437
LCP2	-	2	protein_coding	ENSG00000043462.7	5	169724788	6524	-5573	5	169730361	5:169730361:A:AT	A	AT	AC=459;AN=4782	rs35541782	0.904042	0.0959575	0.788817	2.38928e-35	0.993179	0.000999001	4.56078e-29	1	1	5	169730361	A	AT	0.200323	8.61797e-29	0.515323	0.988649
LCP2	-	2	protein_coding	ENSG00000043462.7	5	169724788	6524	-32726	5	169757514	5:169757514:G:A	G	A	AC=2184;AN=5012	rs1507356	0.564422	0.435578	0.912171	7.949e-16	0.376237	0.000999001	1.87252e-11	3	2	5	169757514	G	A	0.145051	1.03821e-15	0.390944	0.939869
LCP2	-	2	protein_coding	ENSG00000043462.7	5	169724788	6524	51208	5	169673580	5:169673580:T:A	T	A	AC=2643;AN=5762	rs7708125	0.541568	0.458432	0.975713	1.77467e-12	-0.314397	0.000999001	1.66583e-08	2	3	5	169673580	T	A	-0.125597	4.00376e-12	0.25553	0.685294
LCP2	-	2	protein_coding	ENSG00000043462.7	5	169724788	6524	-17805	5	169742593	5:169742593:T:C	T	C	AC=2637;AN=6058	rs876315	0.564152	0.435848	1	2.36188e-08	0.28196	0.000999001	8.50853e-05	4	4	5	169742593	T	C	0.0869366	1.65315e-06	0.151015	0.39966
LCP2	-	2	protein_coding	ENSG00000043462.7	5	169724788	6524	29177	5	169695611	5:169695611:C:A	C	A	AC=2571;AN=5610	rs366122	0.542116	0.457884	0.954796	3.98773e-07	-0.226996	0.000999001	0.00104403	5	5	5	169695611	C	A	-0.088904	9.55247e-07	0.126464	0.330794
LCP2	-	2	protein_coding	ENSG00000043462.7	5	169724788	6524	-89575	5	169814363	5:169814363:G:A	G	A	AC=96;AN=6040	rs314110	0.983834	0.0161655	0.966572	6.63824e-07	0.903909	0.001998	0.00178242	7	6	5	169814363	G	A	0.0846174	3.10916e-06	0.198926	0.539732
LCP2	-	2	protein_coding	ENSG00000043462.7	5	169724788	6524	1559	5	169723229	5:169723229:C:T	C	T	AC=410;AN=3602	rs6866733	0.885473	0.114527	0.675489	3.13708e-05	-0.292885	0.0569431	0.0552205	6	7	5	169723229	C	T	-0.0756395	3.08402e-05	0.0997244	0.27253
LCP2	-	2	protein_coding	ENSG00000043462.7	5	169724788	6524	-158239	5	169883027	5:169883027:G:A	G	A	AC=496;AN=5390	rs116829508	0.908252	0.0917481	0.872319	3.72197e-05	-0.313555	0.0649351	0.0652004	8	8	5	169883027	G	A	-0.0697665	0.000121642	0.0627218	0.202915
JOSD2	-	2	protein_coding	ENSG00000161677.7	19	51014402	7152	17156	19	50997246	19:50997246:G:C	G	C	AC=2086;AN=5800	rs71355148	0.640572	0.359428	0.977909	1.05512e-25	0.692003	0.000999001	3.34003e-18	1	1	19	51009391	C	T	0.163088	1.67683e-19	0.337099	0.860817
JOSD2	-	2	protein_coding	ENSG00000161677.7	19	51014402	7152	20902	19	50993500	19:50993500:T:C	T	C	AC=2010;AN=5970	rs12609148	0.663232	0.336768	0.990935	1.26112e-13	-0.493818	0.000999001	1.2688e-08	2	2	19	51009391	C	T	0.112338	5.65495e-10	0.244988	0.65675
WSCD2	+	1	protein_coding	ENSG00000075035.5	12	108620767	6466	-107331	12	108513436	12:108513436:T:A	T	A	AC=714;AN=3788	rs55705542	0.81118	0.18882	0.76883	2.97689e-09	0.00487208	0.002997	0.000332198	1	1	12	108513316	T	C	0.103476	1.14381e-08	0.113784	0.311414
WSCD2	+	1	protein_coding	ENSG00000075035.5	12	108620767	6466	-843657	12	107777110	12:107777110:T:C	T	C	AC=438;AN=6038	rs56110840	0.927878	0.0721216	0.993768	1.37767e-06	0.0057864	0.016983	0.0129708	2	2	12	107777110	T	C	0.0860561	2.10515e-06	0.052143	0.187471
WSCD2	+	1	protein_coding	ENSG00000075035.5	12	108620767	6466	-381077	12	108239690	12:108239690:G:C	G	C	AC=1701;AN=5820	rs113300288	0.708152	0.291848	0.975806	1.55218e-05	-0.00289783	0.0789211	0.0778875	3	3	12	108239690	G	C	-0.0766131	2.43255e-05	0.0592782	0.197277
WSCD2	+	1	protein_coding	ENSG00000075035.5	12	108620767	6466	-79200	12	108541567	12:108541567:G:A	G	A	AC=69;AN=5920	rs73199512	0.987801	0.0121991	0.848133	9.22096e-05	0.00999798	0.214785	0.231481	4	4	12	108524038	G	T	0.0753215	3.33052e-05	0.0280062	0.172222
LRP11	-	2	protein_coding	ENSG00000120256.5	6	150185162	7850	875681	6	149309481	6:149309481:G:A	G	A	AC=310;AN=5630	rs11754095	0.945061	0.0549393	0.871348	0.000117693	-0.169222	0.181818	0.183115	1	1	6	149309481	G	A	-0.068695	0.000154555	0.0926107	0.255657
ACAP1	+	1	protein_coding	ENSG00000072818.7	17	7254184	7268	-29263	17	7224921	17:7224921:C:G	C	G	AC=1168;AN=6058	rs3809813	0.806254	0.193746	1	3.90728e-42	-0.749994	0.000999001	1.37214e-31	2	1	17	7222876	G	A	-0.211161	7.10665e-32	0.176996	0.476597
ACAP1	+	1	protein_coding	ENSG00000072818.7	17	7254184	7268	-20072	17	7234112	17:7234112:C:G	C	G	AC=1281;AN=6028	rs3809822	0.786779	0.213221	0.995617	1.66187e-29	-1.91078	0.000999001	2.18641e-21	3	2	17	7463644	TCAA	T	-0.0634449	0.000476102	0.0286985	0.172904
ACAP1	+	1	protein_coding	ENSG00000072818.7	17	7254184	7268	-13793	17	7240391	17:7240391:C:T	C	T	AC=925;AN=5224	rs61759532	0.82243	0.17757	0.900511	7.32588e-14	-1.47082	0.000999001	9.39414e-09	1	3	17	7078576	TCACA	T	0.0704456	0.000104332	0.0426411	0.180848
ACAP1	+	1	protein_coding	ENSG00000072818.7	17	7254184	7268	8314	17	7262498	17:7262498:TCTTC:T	TCTTC	T	AC=743;AN=4692	rs72840989;rs142591874	0.841448	0.158552	0.835745	7.35814e-14	0.626347	0.000999001	8.1958e-09	4	4	17	7078576	TCACA	T	0.0838235	3.84541e-06	0.0894261	0.249648
ACAP1	+	1	protein_coding	ENSG00000072818.7	17	7254184	7268	-68162	17	7186022	17:7186022:C:T	C	T	AC=99;AN=6058	rs16956647	0.983559	0.016441	1	2.96215e-11	1.34128	0.000999001	1.11535e-06	5	5	17	7186022	C	T	0.0908691	5.45989e-07	0.145618	0.385021
ACAP1	+	1	protein_coding	ENSG00000072818.7	17	7254184	7268	-137918	17	7116266	17:7116266:G:C	G	C	AC=179;AN=6034	rs112216599	0.970217	0.0297831	0.97274	1.11428e-09	-0.691941	0.000999001	2.1606e-05	6	6	17	7116266	G	C	-0.107508	2.99945e-09	0.122102	0.320014
ACAP1	+	1	protein_coding	ENSG00000072818.7	17	7254184	7268	-61570	17	7192614	17:7192614:T:TG	T	TG	AC=2473;AN=5104	rs34468152	0.515285	0.484715	0.926193	2.77274e-06	0.203023	0.014985	0.0124318	7	7	17	7192614	T	TG	0.0784744	1.53345e-05	0.0883159	0.247529
ACAP1	+	1	protein_coding	ENSG00000072818.7	17	7254184	7268	10533	17	7264717	17:7264717:A:G	A	G	AC=186;AN=5260	rs113113487	0.96487	0.0351301	0.726251	5.96041e-05	0.369409	0.13986	0.144912	8	8	17	7264717	A	G	0.0701701	0.000111055	0.0597259	0.197958
PSMC1	+	2	protein_coding	ENSG00000100764.9	14	90733820	6804	105780	14	90839600	14:90839600:CT:C	CT	C	AC=1366;AN=5012	rs570770845;rs374785793	0.726283	0.273717	0.901087	2.93881e-05	0.0818853	0.03996	0.0468024	1	1	14	90784827	A	G	0.0707274	9.78546e-05	0.0235998	0.164499
ATP5D	+	2	protein_coding	ENSG00000099624.3	19	1244056	8760	-21613	19	1222443	19:1222443:G:C	G	C	AC=563;AN=3424	rs60286867	0.835519	0.164481	0.699868	1.1327e-23	-0.134136	0.000999001	1.49536e-17	1	1	19	1233052	A	C	-0.139793	1.08834e-14	0.19009	0.513908
TRIM59	-	2	protein_coding	ENSG00000213186.3	3	160203561	5417	199884	3	160003677	3:160003677:T:C	T	C	AC=1355;AN=6030	rs2275151	0.775745	0.224255	0.994358	2.7576e-14	-0.0687877	0.000999001	1.48513e-09	1	1	3	160003677	T	C	-0.120348	3.03331e-11	0.0928209	0.256064
TRIM59	-	2	protein_coding	ENSG00000213186.3	3	160203561	5417	34792	3	160168769	3:160168769:T:C	T	C	AC=3511;AN=6058	rs60460891	0.42118	0.57882	1	1.69419e-09	0.0508776	0.000999001	8.168e-06	2	2	3	160171453	C	T	0.231863	2.9614e-38	0.0524399	0.187818
TRIM59	-	2	protein_coding	ENSG00000213186.3	3	160203561	5417	925549	3	159278012	3:159278012:C:T	C	T	AC=484;AN=5992	rs73874550	0.919329	0.0806714	0.979375	0.000323275	-0.0435143	0.231768	0.23832	3	3	3	159278012	C	T	-0.0672781	0.000211047	0.069472	0.214833
PPBP	-	2	protein_coding	ENSG00000163736.3	4	74853914	4756	260688	4	74593226	4:74593226:G:A	G	A	AC=104;AN=5710	rs73827894	0.981348	0.0186516	0.78481	0.000165061	9.54436	0.201798	0.223826	2	1	4	74826316	C	T	0.0656134	0.000302061	0.155323	0.412157
COMT	+	1	protein_coding	ENSG00000093010.7	22	19951222	6554	-26684	22	19924538	22:19924538:T:G	T	G	AC=2892;AN=6016	rs5748487	0.519156	0.480844	0.996046	2.29441e-121	0.37647	0.000999001	9.89603e-106	1	1	22	19921978	A	G	0.363322	3.52757e-95	0.346585	0.876445
COMT	+	1	protein_coding	ENSG00000093010.7	22	19951222	6554	-2209	22	19949013	22:19949013:C:T	C	T	AC=3172;AN=5790	rs165722	0.452413	0.547587	0.978822	4.57896e-12	0.105734	0.000999001	4.22371e-08	2	2	22	19949013	C	T	0.114987	2.19697e-10	0.127365	0.333407
COMT	+	1	protein_coding	ENSG00000093010.7	22	19951222	6554	-31989	22	19919233	22:19919233:C:G	C	G	AC=456;AN=6022	rs2871046	0.924611	0.0753891	0.986569	4.50204e-07	-0.139955	0.001998	0.001503	3	3	22	19919233	C	G	-0.0832002	4.53779e-06	0.0534346	0.189029
RP11-15A1.3	-	2	lincRNA	ENSG00000267058.1	19	44405663	8438	-9917	19	44415580	19:44415580:A:T	A	T	AC=3077;AN=6048	rs421512	0.492896	0.507104	0.999347	1.96731e-37	-0.0522998	0.000999001	6.33908e-31	1	1	19	44415580	A	T	-0.222151	3.5125e-35	0.0902364	0.25117
RP11-15A1.3	-	2	lincRNA	ENSG00000267058.1	19	44405663	8438	-242106	19	44647769	19:44647769:GA:GAA	GA	GAA	AC=1438;AN=4910	rs532210972;rs532210972;rs565371899	0.706198	0.293802	0.893438	1.88449e-05	0.0194123	0.027972	0.0360851	2	2	19	44691040	T	TTA	-0.075924	2.8782e-05	0.0613586	0.200581
NAIP	-	2	protein_coding	ENSG00000249437.3	5	70316557	2084	-683356	5	70999913	5:70999913:G:A	G	A	AC=2573;AN=5978	rs4703644	0.570565	0.429435	0.990764	1.74829e-16	0.633564	0.000999001	1.74073e-11	4	1	5	70715331	C	T	0.109476	1.53325e-09	0.227953	0.617309
NAIP	-	2	protein_coding	ENSG00000249437.3	5	70316557	2084	-696859	5	71013416	5:71013416:C:T	C	T	AC=2404;AN=5842	rs3857383	0.589572	0.410428	0.985924	1.70814e-11	-0.517926	0.000999001	1.57651e-07	6	2	5	70715331	C	T	0.0962579	1.10942e-07	0.240923	0.646895
NAIP	-	2	protein_coding	ENSG00000249437.3	5	70316557	2084	10041	5	70306516	5:70306516:C:<CN0>:70313302	C	<CN0>	AC=69;AN=5380	esv3605386;esv3605387;esv3605388	0.987464	0.0125363	0.510351	3.00542e-09	-0.483467	0.000999001	1.25396e-05	3	3	5	70306516	C	<CN0>	-0.107536	2.97117e-09	0.471982	0.986739
NAIP	-	2	protein_coding	ENSG00000249437.3	5	70316557	2084	-640674	5	70957231	5:70957231:ATTT:ATTTT	ATTT	ATTTT	AC=1008;AN=3026	rs537073082;rs555058195;rs566287445;rs377520095	0.665486	0.334514	0.762161	1.07215e-08	0.15004	0.001998	3.64286e-05	8	4	5	70938781	G	C	0.0974304	7.75292e-08	0.176306	0.474623
NAIP	-	2	protein_coding	ENSG00000249437.3	5	70316557	2084	-950337	5	71266894	5:71266894:G:A	G	A	AC=140;AN=5748	rs72775483	0.976061	0.0239389	0.818005	1.90982e-07	0.301444	0.003996	0.000381765	5	5	5	71266894	G	A	0.092892	3.03272e-07	0.377254	0.922729
NAIP	-	2	protein_coding	ENSG00000249437.3	5	70316557	2084	-980000	5	71296557	5:71296557:A:G	A	G	AC=151;AN=6036	rs112580694	0.97428	0.0257198	0.981163	7.10346e-07	0.337148	0.003996	0.00113455	7	6	5	71296557	A	G	0.102851	1.40106e-08	0.425247	0.976781
NAIP	-	2	protein_coding	ENSG00000249437.3	5	70316557	2084	713069	5	69603488	5:69603488:C:T	C	T	AC=2521;AN=2570	rs76536183	0.0189825	0.981017	0.462225	9.06703e-07	0.190652	0.002997	0.00125454	2	7	5	69603488	C	T	0.0872708	1.50731e-06	0.252548	0.676799
NAIP	-	2	protein_coding	ENSG00000249437.3	5	70316557	2084	-829309	5	71145866	5:71145866:A:T	A	T	AC=136;AN=6000	rs185637470	0.97785	0.0221498	0.938828	9.05497e-06	-0.300287	0.00999001	0.0079995	9	8	5	71145866	A	T	-0.0745023	4.05462e-05	0.14848	0.392664
NAIP	-	2	protein_coding	ENSG00000249437.3	5	70316557	2084	-481984	5	70798541	5:70798541:A:G	A	G	AC=404;AN=6058	rs36009281	0.931818	0.0681818	1	1.46733e-05	-0.196314	0.012987	0.0117593	10	9	5	70665526	T	A	-0.0939526	2.21725e-07	0.247747	0.663779
NAIP	-	2	protein_coding	ENSG00000249437.3	5	70316557	2084	-702052	5	71018609	5:71018609:C:A	C	A	AC=102;AN=5160	rs75488104	0.979788	0.0202116	0.62743	0.000257518	-0.230041	0.114885	0.117854	11	10	5	71018609	C	A	-0.0647152	0.00036531	0.0913556	0.253269
NAIP	-	2	protein_coding	ENSG00000249437.3	5	70316557	2084	97513	5	70219044	5:70219044:A:T	A	T	AC=152;AN=4672	rs185672838	0.967223	0.0327766	0.524379	0.000781517	-0.180835	0.277722	0.274982	12	11	5	70219044	A	T	-0.0717479	7.74333e-05	0.164952	0.441383
CREBZF	-	2	protein_coding	ENSG00000137504.9	11	85374903	6549	183342	11	85191561	11:85191561:T:C	T	C	AC=5461;AN=5780	rs1160188	0.0557809	0.944219	0.919313	4.12733e-06	-0.206999	0.003996	0.0061543	1	1	11	85191561	T	C	-0.0818375	6.49062e-06	0.0608439	0.19973
CREBZF	-	2	protein_coding	ENSG00000137504.9	11	85374903	6549	-628044	11	86002947	11:86002947:CA:C	CA	C	AC=1331;AN=2590	rs5793192	0.483712	0.516288	0.689436	0.000293296	0.0910072	0.221778	0.225422	2	2	11	86002947	CA	C	0.0676058	0.000196478	0.0818113	0.235323
PCNXL2	-	1	protein_coding	ENSG00000135749.14	1	233363093	8009	277086	1	233086007	1:233086007:C:A	C	A	AC=1093;AN=6004	rs12021705	0.817724	0.182276	0.991909	3.44066e-34	0.0650886	0.000999001	1.26634e-26	1	1	1	233086007	C	A	0.216713	1.60085e-33	0.177666	0.478511
PCNXL2	-	1	protein_coding	ENSG00000135749.14	1	233363093	8009	-84438	1	233447531	1:233447531:A:G	A	G	AC=1899;AN=6036	rs4649299	0.685011	0.314989	0.995459	1.13379e-16	0.0440861	0.000999001	1.1219e-11	2	2	1	233438256	C	T	0.123662	8.53296e-12	0.115357	0.312641
PCNXL2	-	1	protein_coding	ENSG00000135749.14	1	233363093	8009	197835	1	233165258	1:233165258:G:A	G	A	AC=85;AN=5942	rs149613081	0.985381	0.0146189	0.874452	2.92181e-08	0.0920277	0.001998	0.000181056	3	3	1	233165258	G	A	0.0998243	3.68216e-08	0.228661	0.61892
PCNXL2	-	1	protein_coding	ENSG00000135749.14	1	233363093	8009	-100177	1	233463270	1:233463270:T:G	T	G	AC=2626;AN=5448	rs28590347	0.517748	0.482252	0.949999	8.94758e-08	0.0266424	0.002997	0.000489961	4	4	1	233463270	T	G	0.0811635	7.73178e-06	0.0903143	0.251316
PCNXL2	-	1	protein_coding	ENSG00000135749.14	1	233363093	8009	-42714	1	233405807	1:233405807:C:CCATT	C	CCATT	AC=833;AN=5954	rs143892098	0.860236	0.139764	0.975085	1.65744e-06	0.0281634	0.00799201	0.0058221	5	5	1	233405807	C	CCATT	0.0871166	1.57301e-06	0.0685969	0.213363
RAMP1	+	1	protein_coding	ENSG00000132329.6	2	238768619	8062	30587	2	238799206	2:238799206:C:G	C	G	AC=3899;AN=5206	rs6741923	0.252252	0.747748	0.913864	4.34779e-22	-0.10509	0.000999001	2.67971e-17	1	1	2	238795011	G	A	-0.139171	1.42848e-14	0.297627	0.794935
RAMP1	+	1	protein_coding	ENSG00000132329.6	2	238768619	8062	35606	2	238804225	2:238804225:C:T	C	T	AC=2938;AN=5724	rs6740741	0.487009	0.512991	0.969945	4.66859e-19	-0.0850318	0.000999001	2.10095e-14	3	2	2	238804906	T	C	0.13593	5.784e-14	0.141791	0.374993
RAMP1	+	1	protein_coding	ENSG00000132329.6	2	238768619	8062	48587	2	238817206	2:238817206:C:A	C	A	AC=2399;AN=3966	rs10460271	0.396049	0.603951	0.826346	8.51212e-19	0.0888487	0.000999001	3.01937e-14	2	3	2	238817206	C	A	0.140433	8.21433e-15	0.372705	0.916489
RAMP1	+	1	protein_coding	ENSG00000132329.6	2	238768619	8062	53712	2	238822331	2:238822331:C:T	C	T	AC=1162;AN=4534	rs10185142	0.743844	0.256156	0.851626	3.12316e-07	0.0528331	0.000999001	0.000945885	4	4	2	238822331	C	T	0.0831545	4.59295e-06	0.123067	0.322062
RAMP1	+	1	protein_coding	ENSG00000132329.6	2	238768619	8062	67576	2	238836195	2:238836195:G:A	G	A	AC=1187;AN=6058	rs6719401	0.803836	0.196164	1	1.59078e-05	-0.042082	0.027972	0.0340178	5	5	2	238836195	G	A	-0.0833506	4.36052e-06	0.0805138	0.233007
SERPINB2	+	2	protein_coding	ENSG00000197632.4	18	61559851	7524	-2873	18	61556978	18:61556978:G:GA	G	GA	AC=2397;AN=5780	rs5825540	0.584571	0.415429	0.974705	4.07428e-23	-0.0890087	0.000999001	1.84442e-17	1	1	18	61556978	G	GA	-0.176691	1.15307e-22	0.466214	0.986461
SERPINB2	+	2	protein_coding	ENSG00000197632.4	18	61559851	7524	19340	18	61579191	18:61579191:G:GT	G	GT	AC=94;AN=6014	rs557135641	0.98474	0.0152597	0.950477	9.82459e-05	-0.135631	0.120879	0.129955	2	2	18	61579191	G	GT	-0.067139	0.000217535	0.0460022	0.182387
DNAJC11	-	2	protein_coding	ENSG00000007923.11	1	6761879	6650	-25123	1	6787002	1:6787002:G:GT	G	GT	AC=1075;AN=4420	rs372959260	0.757737	0.242263	0.849366	2.06087e-06	0.0623343	0.004995	0.00598227	1	1	1	6787002	G	GT	0.0864068	1.91248e-06	0.108865	0.303654
WLS	-	2	protein_coding	ENSG00000116729.9	1	68698206	6251	-38146	1	68736352	1:68736352:C:G	C	G	AC=887;AN=5946	rs12081471	0.851347	0.148653	0.979282	9.61229e-284	4.13345	0.000999001	6.21161e-237	1	1	1	68736352	C	G	0.54309	5.12352e-232	0.514091	0.988599
WLS	-	2	protein_coding	ENSG00000116729.9	1	68698206	6251	-29023	1	68727229	1:68727229:C:G	C	G	AC=122;AN=6038	rs112891092	0.979625	0.0203752	0.975849	2.86147e-53	-3.84898	0.000999001	4.62534e-43	3	2	1	68728083	G	T	-0.270784	4.70509e-52	0.252537	0.676768
WLS	-	2	protein_coding	ENSG00000116729.9	1	68698206	6251	-22935	1	68721141	1:68721141:C:T	C	T	AC=143;AN=5496	rs72670481	0.974236	0.025764	0.744237	2.17261e-48	-2.92393	0.000999001	2.42068e-38	2	3	1	68721141	C	T	-0.247491	1.65514e-43	0.492114	0.987665
WLS	-	2	protein_coding	ENSG00000116729.9	1	68698206	6251	-43699	1	68741905	1:68741905:T:C	T	C	AC=5242;AN=5714	rs7529683	0.0832763	0.916724	0.910651	3.23737e-16	-1.02916	0.000999001	3.66084e-11	4	4	1	68741905	T	C	-0.144696	1.22008e-15	0.462331	0.98627
WLS	-	2	protein_coding	ENSG00000116729.9	1	68698206	6251	-129399	1	68827605	1:68827605:GC:G	GC	G	AC=140;AN=5852	rs77001640	0.976151	0.0238492	0.852781	7.74035e-09	-1.27646	0.000999001	4.75621e-05	5	5	1	68827605	GC	G	-0.102424	1.60857e-08	0.322559	0.836937
WLS	-	2	protein_coding	ENSG00000116729.9	1	68698206	6251	-156002	1	68854208	1:68854208:C:A	C	A	AC=310;AN=5894	rs9436392	0.947962	0.0520384	0.945934	2.35876e-08	-0.877327	0.000999001	0.000124496	6	6	1	68854208	C	A	-0.0949553	1.64386e-07	0.222065	0.603574
WLS	-	2	protein_coding	ENSG00000116729.9	1	68698206	6251	-2017	1	68700223	1:68700223:AC:A	AC	A	AC=766;AN=5040	rs111970961;rs111970961;rs34291325	0.847507	0.152493	0.863627	8.11652e-06	0.440386	0.017982	0.0177751	7	7	1	68700223	AC	A	0.0791769	1.2849e-05	0.101485	0.278495
WLS	-	2	protein_coding	ENSG00000116729.9	1	68698206	6251	57853	1	68640353	1:68640353:A:G	A	G	AC=1843;AN=5968	rs891528	0.691201	0.308799	0.992104	5.21015e-05	0.314741	0.0849151	0.0844059	8	8	1	68640353	A	G	0.0701079	0.000112627	0.0571327	0.19408
AGO2	-	1	protein_coding	ENSG00000123908.7	8	141645645	6683	102323	8	141543322	8:141543322:A:G	A	G	AC=472;AN=5640	rs2944773	0.915715	0.0842852	0.904331	1.24089e-11	0.184363	0.000999001	8.63636e-08	1	1	8	141543322	A	G	0.116451	1.2904e-10	0.174528	0.469523
AGO2	-	1	protein_coding	ENSG00000123908.7	8	141645645	6683	95181	8	141550464	8:141550464:C:T	C	T	AC=951;AN=5404	rs34314813	0.824539	0.175461	0.922164	3.28769e-07	0.101457	0.000999001	0.000908109	2	2	8	141550464	C	T	0.0930766	2.87249e-07	0.142461	0.376745
AGO2	-	1	protein_coding	ENSG00000123908.7	8	141645645	6683	165315	8	141480330	8:141480330:A:G	A	G	AC=2787;AN=5134	rs6993904	0.457034	0.542966	0.91301	1.593e-06	0.0748645	0.001998	0.00372759	3	3	8	141464057	C	T	0.0909095	5.39679e-07	0.0678348	0.212047
ZNF319	-	2	protein_coding	ENSG00000166188.2	16	58034357	8423	4165	16	58030192	16:58030192:A:C	A	C	AC=4392;AN=6058	rs3743554	0.273856	0.726144	1	6.35071e-116	0.438321	0.000999001	5.19276e-95	1	1	16	58030192	A	C	0.3945	2.35412e-113	0.468216	0.986558
ZNF319	-	2	protein_coding	ENSG00000166188.2	16	58034357	8423	802062	16	57232295	16:57232295:C:A	C	A	AC=206;AN=4584	rs56031703	0.955631	0.0443686	0.666548	1.30981e-05	0.145467	0.02997	0.038428	2	2	16	57232295	C	A	0.0783921	1.56537e-05	0.111407	0.308695
CALN1	-	2	protein_coding	ENSG00000183166.6	7	71802736	5508	251213	7	71551523	7:71551523:A:T	A	T	AC=103;AN=5940	rs118157164	0.981761	0.0182386	0.907243	1.13346e-05	0.00429142	0.027972	0.0257992	1	1	7	71551523	A	T	0.0796817	1.13058e-05	0.127032	0.33243
CALN1	-	2	protein_coding	ENSG00000183166.6	7	71802736	5508	373366	7	71429370	7:71429370:G:A	G	A	AC=248;AN=5526	rs144299756	0.955622	0.0443777	0.815139	0.000267271	0.00234367	0.272727	0.280637	2	2	7	71429370	G	A	0.0660555	0.000274844	0.0576001	0.194765
PAWR	-	1	protein_coding	ENSG00000177425.6	12	80084361	4680	117160	12	79967201	12:79967201:A:AT	A	AT	AC=4210;AN=5912	rs58976396	0.287153	0.712847	0.983559	2.52224e-06	0.0128068	0.0669331	0.0668893	1	1	12	79967201	A	AT	0.0844438	3.25758e-06	0.0948708	0.260212
PAWR	-	1	protein_coding	ENSG00000177425.6	12	80084361	4680	672622	12	79411739	12:79411739:A:G	A	G	AC=61;AN=5818	rs117870020	0.989762	0.0102383	0.726433	7.35745e-06	0.0470246	0.14985	0.169003	2	2	12	79411739	A	G	0.0805926	8.95771e-06	0.216143	0.588725
TGM1	-	2	protein_coding	ENSG00000092295.7	14	24733638	7044	-1007	14	24734645	14:24734645:G:A	G	A	AC=783;AN=5916	rs2180196	0.867206	0.132794	0.976796	3.47246e-98	0.123449	0.000999001	1.14243e-81	1	1	14	24734645	G	A	0.362601	8.80696e-95	0.49085	0.987609
TGM1	-	2	protein_coding	ENSG00000092295.7	14	24733638	7044	171	14	24733467	14:24733467:C:T	C	T	AC=5521;AN=5822	rs941504	0.0514583	0.948542	0.923287	1.61386e-40	0.11301	0.000999001	3.33975e-32	2	2	14	24733467	C	T	0.238767	1.57688e-40	0.454435	0.985874
TGM1	-	2	protein_coding	ENSG00000092295.7	14	24733638	7044	-1450	14	24735088	14:24735088:C:G	C	G	AC=109;AN=6032	rs150860476	0.982189	0.0178109	0.970987	2.82701e-05	-0.0589059	0.0619381	0.055368	3	3	14	24735088	C	G	-0.0758875	2.90387e-05	0.0619317	0.201549
DNAAF1	+	1	protein_coding	ENSG00000154099.13	16	84209747	12286	4218	16	84213965	16:84213965:G:A	G	A	AC=2789;AN=6058	rs2278043	0.540297	0.459703	1	6.43497e-30	-0.0382016	0.000999001	7.54642e-24	1	1	16	84213965	G	A	-0.199641	1.32934e-28	0.501976	0.988094
DNAAF1	+	1	protein_coding	ENSG00000154099.13	16	84209747	12286	-61901	16	84147846	16:84147846:G:A	G	A	AC=1658;AN=6012	rs60350150	0.724407	0.275593	0.995336	2.08856e-08	0.0205834	0.000999001	0.000191725	2	2	16	84147846	G	A	0.100288	3.18144e-08	0.127786	0.334658
POLN	-	2	protein_coding	ENSG00000130997.12	4	2233870	6477	-30442	4	2264312	4:2264312:A:G	A	G	AC=641;AN=5666	rs2233030	0.886669	0.113331	0.925433	3.56948e-09	0.194461	0.000999001	2.26604e-05	1	1	4	2264312	A	G	0.109681	1.42852e-09	0.176813	0.476074
P2RY14	-	2	protein_coding	ENSG00000174944.4	3	150996157	6691	-2831	3	150998988	3:150998988:G:A	G	A	AC=886;AN=6032	rs9875587	0.852703	0.147297	0.993883	1.65282e-84	-1.06296	0.000999001	3.58417e-45	1	1	3	150998988	G	A	-0.323131	1.46372e-74	0.341353	0.867861
P2RY14	-	2	protein_coding	ENSG00000174944.4	3	150996157	6691	12221	3	150983936	3:150983936:G:A	G	A	AC=296;AN=6014	rs62282989	0.950487	0.049513	0.979553	7.93361e-10	-0.496731	0.00699301	0.00175222	3	2	3	150983936	G	A	-0.108748	1.96808e-09	0.300932	0.801062
P2RY14	-	2	protein_coding	ENSG00000174944.4	3	150996157	6691	288353	3	150707804	3:150707804:A:G	A	G	AC=362;AN=4922	rs11710513	0.927071	0.0729291	0.758046	3.806e-08	-0.351332	0.017982	0.0107173	2	3	3	150707804	A	G	-0.0952048	1.52521e-07	0.197888	0.536669
P2RY14	-	2	protein_coding	ENSG00000174944.4	3	150996157	6691	-12558	3	151008715	3:151008715:T:C	T	C	AC=2078;AN=6048	rs34347156	0.656765	0.343235	0.99941	8.27711e-06	-0.171708	0.118881	0.134431	4	4	3	151008715	T	C	-0.0747254	3.84381e-05	0.00644477	0.0484975
P2RY14	-	2	protein_coding	ENSG00000174944.4	3	150996157	6691	288242	3	150707915	3:150707915:G:T	G	T	AC=2021;AN=3408	rs7652649	0.406465	0.593535	0.783424	2.4613e-05	-0.170492	0.194805	0.219346	5	5	3	150707915	G	T	-0.0784256	1.55231e-05	0.0924875	0.25542
NAGS	+	2	protein_coding	ENSG00000161653.6	17	42083416	5315	681	17	42084097	17:42084097:C:G	C	G	AC=1880;AN=5272	rs228771	0.641187	0.358813	0.936432	1.20955e-10	0.150821	0.000999001	1.14929e-06	1	1	17	42084097	C	G	0.114023	3.10645e-10	0.341647	0.868346
MED1	-	1	protein_coding	ENSG00000125686.7	17	37607525	5220	53874	17	37553651	17:37553651:G:C	G	C	AC=1317;AN=6046	rs12600751	0.782623	0.217377	0.998261	1.02087e-53	0.223054	0.000999001	4.89849e-46	1	1	17	37553651	G	C	0.270576	5.65476e-52	0.175391	0.472002
MED1	-	1	protein_coding	ENSG00000125686.7	17	37607525	5220	-561734	17	38169259	17:38169259:G:T	G	T	AC=255;AN=5820	rs113903075	0.956055	0.043945	0.91696	1.66856e-06	0.126819	0.002997	0.00270239	2	2	17	38169259	G	T	0.0860211	2.12538e-06	0.175204	0.471465
HJURP	-	2	protein_coding	ENSG00000123485.7	2	234754781	8170	-16814	2	234771595	2:234771595:TA:T	TA	T	AC=1731;AN=4226	rs550730471;rs35426885	0.591497	0.408503	0.858189	6.62827e-05	0.0862177	0.110889	0.119083	1	1	2	234803178	AC	A	0.0931664	2.79755e-07	0.0588149	0.196576
BEST4	-	2	protein_coding	ENSG00000142959.4	1	45253377	5151	86234	1	45167143	1:45167143:G:A	G	A	AC=1700;AN=5432	rs2180765	0.685318	0.314682	0.942954	8.8679e-06	-0.0151483	0.015984	0.0160398	1	1	1	45167143	G	A	-0.0783441	1.58431e-05	0.138793	0.367092
BEST4	-	2	protein_coding	ENSG00000142959.4	1	45253377	5151	-89493	1	45342870	1:45342870:A:C	A	C	AC=962;AN=5834	rs76482481	0.834786	0.165214	0.968449	0.000250968	0.015352	0.223776	0.228726	2	2	1	45342870	A	C	0.0634362	0.000476952	0.0269906	0.171088
KCND3	-	2	protein_coding	ENSG00000171385.5	1	112531777	6802	-234781	1	112766558	1:112766558:G:A	G	A	AC=1059;AN=5582	rs376285706	0.810224	0.189776	0.945861	1.51072e-06	0.010439	0.004995	0.00454354	1	1	1	112766558	G	A	0.0870453	1.6043e-06	0.0772948	0.227434
KCND3	-	2	protein_coding	ENSG00000171385.5	1	112531777	6802	-879946	1	113411723	1:113411723:A:T	A	T	AC=93;AN=5886	rs55972313	0.984567	0.0154331	0.828057	0.000104766	0.0241144	0.167832	0.162851	2	2	1	113366459	C	A	0.0690246	0.000143631	0.0294739	0.173589
KCND3	-	2	protein_coding	ENSG00000171385.5	1	112531777	6802	-283292	1	112815069	1:112815069:T:C	T	C	AC=3437;AN=5968	rs11102448	0.423618	0.576382	0.989694	0.000223382	0.00643277	0.2997	0.296695	3	3	1	112654115	T	A	0.0648728	0.000353387	0.0511375	0.186354
TMEM184C	+	2	protein_coding	ENSG00000164168.3	4	148553698	5446	-14757	4	148538941	4:148538941:G:A	G	A	AC=99;AN=5318	rs11541450	0.981815	0.0181852	0.686194	5.83087e-05	0.114627	0.0549451	0.0614419	1	1	4	148538941	G	A	0.0749154	3.6726e-05	0.149677	0.395934
RAB3IP	+	2	protein_coding	ENSG00000127328.17	12	70206491	7851	-53720	12	70152771	12:70152771:AT:A	AT	A	AC=3899;AN=6004	rs10715719	0.35122	0.64878	0.994155	1.91628e-213	0.0967785	0.000999001	4.30357e-192	1	1	12	70152771	AT	A	0.510249	1.66458e-200	0.516836	0.988711
RAB3IP	+	2	protein_coding	ENSG00000127328.17	12	70206491	7851	15490	12	70221981	12:70221981:G:T	G	T	AC=5094;AN=6058	rs1493860	0.159252	0.840748	1	1.65955e-13	-0.0284282	0.000999001	1.88484e-09	2	2	12	70236492	T	A	-0.131462	3.76486e-13	0.233025	0.628775
RAB3IP	+	2	protein_coding	ENSG00000127328.17	12	70206491	7851	-68247	12	70138244	12:70138244:C:T	C	T	AC=131;AN=6046	rs34695319	0.978675	0.0213247	0.979799	1.04197e-07	0.051464	0.000999001	0.000281866	3	3	12	70138244	C	T	0.0890857	9.07534e-07	0.0979206	0.267343
RAB3IP	+	2	protein_coding	ENSG00000127328.17	12	70206491	7851	115300	12	70321791	12:70321791:A:G	A	G	AC=2011;AN=6052	rs1152963	0.668925	0.331075	0.997248	4.93719e-07	-0.014112	0.002997	0.00129241	4	4	12	70321791	A	G	-0.0897255	7.57127e-07	0.145492	0.384689
CNEP1R1	+	2	protein_coding	ENSG00000205423.7	16	50060071	5664	47458	16	50107529	16:50107529:G:A	G	A	AC=94;AN=5888	rs148773044	0.984069	0.015931	0.84533	2.48702e-24	0.529819	0.000999001	3.10885e-18	1	1	16	50107529	G	A	0.183569	2.30291e-24	0.191842	0.518957
CNEP1R1	+	2	protein_coding	ENSG00000205423.7	16	50060071	5664	27570	16	50087641	16:50087641:A:G	A	G	AC=5117;AN=6034	rs12918359	0.1528	0.8472	0.99683	1.01784e-20	-0.182931	0.000999001	2.70327e-15	2	2	16	50087641	A	G	-0.167093	2.09234e-20	0.495651	0.987821
ACKR2	+	2	protein_coding	ENSG00000144648.10	3	42897529	5728	-20116	3	42877413	3:42877413:A:G	A	G	AC=2253;AN=6052	rs4682862	0.62734	0.37266	0.996007	3.25582e-08	-0.138312	0.000999001	0.000120375	1	1	3	42877413	A	G	-0.0999634	3.52439e-08	0.198702	0.539071
GZF1	+	2	protein_coding	ENSG00000125812.11	20	23349508	7266	2381	20	23351889	20:23351889:C:T	C	T	AC=1571;AN=6058	rs1419008	0.740006	0.259994	1	3.77143e-07	-0.0375236	0.001998	0.000705753	1	1	20	23351889	C	T	-0.0899431	7.11682e-07	0.191708	0.518569
GZF1	+	2	protein_coding	ENSG00000125812.11	20	23349508	7266	42767	20	23392275	20:23392275:T:TA	T	TA	AC=682;AN=6046	rs71330890	0.886789	0.113211	0.997495	4.13341e-05	-0.0429805	0.048951	0.050927	2	2	20	23392275	T	TA	-0.0711882	8.8074e-05	0.08409	0.239483
DNAJC15	+	2	protein_coding	ENSG00000120675.4	13	43597339	6612	786	13	43598125	13:43598125:G:A	G	A	AC=1480;AN=6024	rs9594863	0.754619	0.245381	0.996983	0	-1.48189	0.000999001	0	1	1	13	43600811	CAATG	C	-0.652676	0	0.00157668	0.181805
DNAJC15	+	2	protein_coding	ENSG00000120675.4	13	43597339	6612	28541	13	43625880	13:43625880:C:T	C	T	AC=3027;AN=6008	rs2875505	0.495613	0.504387	0.997181	2.39899e-08	-1.30073	0.000999001	6.48208e-05	2	2	13	44031120	C	CTGTT	-0.0598623	0.00098003	0.0598755	0.198188
DNAJC15	+	2	protein_coding	ENSG00000120675.4	13	43597339	6612	40454	13	43637793	13:43637793:T:TTGTC	T	TTGTC	AC=3053;AN=6048	rs139183651	0.494672	0.505328	0.999323	1.39413e-06	1.12611	0.002997	0.00264087	3	3	13	44031120	C	CTGTT	-0.0596999	0.00101174	0.0602561	0.198785
DNAJC15	+	2	protein_coding	ENSG00000120675.4	13	43597339	6612	349993	13	43947332	13:43947332:C:T	C	T	AC=105;AN=5894	rs142760158	0.982267	0.0177328	0.853482	0.000142071	0.186704	0.166833	0.169234	4	4	13	43947332	C	T	0.0672288	0.000213325	0.0912888	0.253143
DNAJC15	+	2	protein_coding	ENSG00000120675.4	13	43597339	6612	83596	13	43680935	13:43680935:A:T	A	T	AC=174;AN=5186	rs537416206	0.96555	0.0344503	0.716222	0.000236201	-0.135048	0.263736	0.254932	5	5	13	43680935	A	T	-0.0621286	0.000623394	0.0692818	0.214517
DIDO1	-	2	protein_coding	ENSG00000101191.12	20	61569274	8544	37923	20	61531351	20:61531351:C:G	C	G	AC=1184;AN=6036	rs6090159	0.804432	0.195568	0.997673	1.82164e-124	-0.275222	0.000999001	1.9059e-109	1	1	20	61543606	A	C	-0.405096	5.38509e-120	0.201215	0.546483
DIDO1	-	2	protein_coding	ENSG00000101191.12	20	61569274	8544	57089	20	61512185	20:61512185:G:C	G	C	AC=387;AN=6058	rs41282984	0.936654	0.0633462	1	4.0857e-09	-0.105727	0.000999001	1.98678e-05	2	2	20	61518480	G	A	-0.104801	7.40695e-09	0.148172	0.39183
DIDO1	-	2	protein_coding	ENSG00000101191.12	20	61569274	8544	158133	20	61411141	20:61411141:C:CT	C	CT	AC=1501;AN=2834	rs539956975	0.470406	0.529594	0.736013	3.25284e-08	-0.0575712	0.001998	0.000140556	3	3	20	61411141	C	CT	-0.0979058	6.69657e-08	0.319798	0.832531
DIDO1	-	2	protein_coding	ENSG00000101191.12	20	61569274	8544	93476	20	61475798	20:61475798:GCT:G	GCT	G	AC=113;AN=6050	rs144378292	0.981111	0.0188892	0.977836	2.5416e-06	-0.152152	0.00799201	0.00719727	4	4	20	61475798	GCT	G	-0.0830912	4.67045e-06	0.0674974	0.211455
DIDO1	-	2	protein_coding	ENSG00000101191.12	20	61569274	8544	122512	20	61446762	20:61446762:T:G	T	G	AC=944;AN=5928	rs1883849	0.84025	0.15975	0.978301	4.8305e-05	-0.0498164	0.0969031	0.10301	5	5	20	61446762	T	G	-0.0720963	7.14376e-05	0.0617007	0.201156
VEPH1	-	1	protein_coding	ENSG00000197415.7	3	157217344	6716	310118	3	156907226	3:156907226:GGAAA:G	GGAAA	G	AC=1291;AN=5996	rs374289942;rs138071802	0.785086	0.214914	0.992595	1.8163e-14	0.020361	0.000999001	1.78149e-09	2	1	3	156860460	G	T	0.121569	1.90846e-11	0.221847	0.603049
VEPH1	-	1	protein_coding	ENSG00000197415.7	3	157217344	6716	-896520	3	158113864	3:158113864:A:G	A	G	AC=72;AN=6030	rs148589414	0.988014	0.0119857	0.958979	6.82134e-06	-0.0430261	0.00899101	0.0119458	3	2	3	158188939	A	G	-0.0790661	1.32138e-05	0.116159	0.3132
VEPH1	-	1	protein_coding	ENSG00000197415.7	3	157217344	6716	-60162	3	157277506	3:157277506:CT:C	CT	C	AC=2341;AN=5076	rs35018322	0.539747	0.460253	0.922231	1.04072e-05	0.0120232	0.014985	0.0175612	1	3	3	157277506	CT	C	0.0616713	0.000683791	0.0360198	0.177385
VEPH1	-	1	protein_coding	ENSG00000197415.7	3	157217344	6716	-13627	3	157230971	3:157230971:A:T	A	T	AC=3941;AN=5942	rs1840670	0.33706	0.66294	0.989899	0.000365703	0.0140153	0.276723	0.271872	4	4	3	157230971	A	T	0.105735	5.43653e-09	0.166392	0.445728
RP11-472N13.3	-	1	lincRNA	ENSG00000237797.1	10	31996316	6642	6406	10	31989910	10:31989910:A:G	A	G	AC=193;AN=5920	rs11008600	0.967646	0.0323539	0.925056	2.83748e-05	0.246866	0.020979	0.030035	1	1	10	31989910	A	G	0.0705901	0.000100961	0.107092	0.298547
IRS1	-	2	protein_coding	ENSG00000169047.5	2	227659962	7430	691188	2	226968774	2:226968774:G:T	G	T	AC=1484;AN=5906	rs77869831	0.74876	0.25124	0.982821	3.4825e-90	0.0715523	0.000999001	1.98511e-72	1	1	2	226968774	G	T	0.346145	5.40321e-86	0.188904	0.510511
IRS1	-	2	protein_coding	ENSG00000169047.5	2	227659962	7430	57007	2	227602955	2:227602955:C:T	C	T	AC=165;AN=6016	rs80118334	0.972736	0.0272639	0.965459	1.60236e-87	0.178442	0.000999001	3.64401e-69	2	2	2	227602955	C	T	0.350885	1.79783e-88	0.188469	0.509267
IRS1	-	2	protein_coding	ENSG00000169047.5	2	227659962	7430	764640	2	226895322	2:226895322:G:C	G	C	AC=5068;AN=5904	rs1805231	0.142196	0.857804	0.970991	2.21566e-12	0.0290375	0.000999001	1.13888e-07	3	3	2	226895322	G	C	0.122999	1.10249e-11	0.350904	0.883435
IRS1	-	2	protein_coding	ENSG00000169047.5	2	227659962	7430	376677	2	227283285	2:227283285:C:T	C	T	AC=2569;AN=6032	rs13007974	0.574482	0.425518	0.997773	8.7695e-10	0.0179223	0.000999001	1.47599e-05	4	4	2	227283285	C	T	0.107798	2.71923e-09	0.220006	0.598559
IRS1	-	2	protein_coding	ENSG00000169047.5	2	227659962	7430	15440	2	227644522	2:227644522:T:C	T	C	AC=163;AN=5996	rs73083636	0.972973	0.027027	0.948859	1.52742e-08	-0.049649	0.001998	0.0001184	5	5	2	227644522	T	C	-0.103898	9.96385e-09	0.221871	0.603107
IRS1	-	2	protein_coding	ENSG00000169047.5	2	227659962	7430	-112850	2	227772812	2:227772812:T:A	T	A	AC=3166;AN=5678	rs4234061	0.441733	0.558267	0.969742	0.000210682	-0.0106575	0.2997	0.29488	6	6	2	227772812	T	A	-0.0681439	0.000174588	0.0590788	0.196975
C11orf48	-	1	protein_coding	ENSG00000162194.8	11	62438157	5834	-4973	11	62443130	11:62443130:G:A	G	A	AC=1590;AN=6026	rs12364756	0.7372	0.2628	0.996765	4.32374e-95	0.339375	0.000999001	5.97567e-70	1	1	11	62443130	G	A	0.358562	1.41313e-92	0.334173	0.855951
C11orf48	-	1	protein_coding	ENSG00000162194.8	11	62438157	5834	7857	11	62430300	11:62430300:G:A	G	A	AC=79;AN=5978	rs151001215	0.986928	0.0130719	0.872675	8.63405e-06	0.260853	0.036963	0.0315122	2	2	11	62430300	G	A	0.080702	8.70916e-06	0.200185	0.543447
MFHAS1	-	2	protein_coding	ENSG00000147324.6	8	8679645	8152	-45584	8	8725229	8:8725229:G:A	G	A	AC=2542;AN=5736	rs1821007	0.55635	0.44365	0.968088	1.96092e-20	-0.364687	0.000999001	3.99402e-15	4	1	8	8733723	T	C	0.11358	3.63922e-10	0.35919	0.896509
MFHAS1	-	2	protein_coding	ENSG00000147324.6	8	8679645	8152	72678	8	8606967	8:8606967:T:C	T	C	AC=4351;AN=6058	rs568927	0.282882	0.717118	1	3.33668e-14	0.193888	0.000999001	1.35283e-09	9	2	8	8606967	T	C	0.0990486	4.69575e-08	0.291846	0.783483
MFHAS1	-	2	protein_coding	ENSG00000147324.6	8	8679645	8152	-26687	8	8706332	8:8706332:A:C	A	C	AC=2699;AN=5560	rs408459	0.514592	0.485408	0.959925	2.12442e-10	0.321522	0.000999001	2.32673e-06	1	3	8	8590489	A	AG	-0.0740538	4.51188e-05	0.10097	0.276682
MFHAS1	-	2	protein_coding	ENSG00000147324.6	8	8679645	8152	-41828	8	8721473	8:8721473:G:A	G	A	AC=2871;AN=5876	rs4382480	0.510635	0.489365	0.981466	1.51753e-08	0.518074	0.002997	9.61177e-05	15	4	8	8771402	T	C	-0.070484	0.000103425	0.0443722	0.18161
MFHAS1	-	2	protein_coding	ENSG00000147324.6	8	8679645	8152	98607	8	8581038	8:8581038:A:G	A	G	AC=2045;AN=5972	rs11777719	0.657723	0.342277	0.991441	2.09314e-08	0.14386	0.002997	0.000135029	3	5	8	8997623	G	A	-0.0698532	0.00011929	0.0245794	0.167182
MFHAS1	-	2	protein_coding	ENSG00000147324.6	8	8679645	8152	144871	8	8534774	8:8534774:T:C	T	C	AC=629;AN=5560	rs11249877	0.886739	0.113261	0.913886	2.34042e-08	0.188649	0.002997	0.00015212	11	6	8	8534774	T	C	0.103837	1.01651e-08	0.295136	0.790125
MFHAS1	-	2	protein_coding	ENSG00000147324.6	8	8679645	8152	-1221	8	8680866	8:8680866:C:G	C	G	AC=4743;AN=6048	rs4840364	0.216177	0.783823	0.998943	2.74802e-08	-4.10263	0.003996	0.00017683	6	7	8	8771402	T	C	-0.0667641	0.000235956	0.0343339	0.176592
MFHAS1	-	2	protein_coding	ENSG00000147324.6	8	8679645	8152	-53534	8	8733179	8:8733179:T:C	T	C	AC=242;AN=4958	rs4840372	0.951479	0.0485207	0.736763	1.02861e-07	0.289658	0.002997	0.000486098	8	8	8	8733179	T	C	0.169475	5.91968e-21	0.261064	0.701575
MFHAS1	-	2	protein_coding	ENSG00000147324.6	8	8679645	8152	38500	8	8641145	8:8641145:C:T	C	T	AC=3032;AN=5924	rs2428	0.48764	0.51236	0.990202	1.00462e-06	0.239129	0.00599401	0.00394998	10	9	8	8771402	T	C	-0.0639419	0.000429473	0.0308186	0.17461
MFHAS1	-	2	protein_coding	ENSG00000147324.6	8	8679645	8152	-172833	8	8852478	8:8852478:A:T	A	T	AC=822;AN=3960	rs28730418	0.793494	0.206506	0.775892	1.43871e-06	-0.112368	0.004995	0.0049023	7	10	8	8771402	T	C	-0.0758844	2.90607e-05	0.072388	0.219545
MFHAS1	-	2	protein_coding	ENSG00000147324.6	8	8679645	8152	131633	8	8548012	8:8548012:C:A	C	A	AC=76;AN=5896	rs117011642	0.987086	0.0129139	0.816162	1.90315e-05	0.298725	0.037962	0.0467125	2	11	8	8771402	T	C	-0.0631931	0.00050149	0.0266291	0.170643
MFHAS1	-	2	protein_coding	ENSG00000147324.6	8	8679645	8152	-1720	8	8681365	8:8681365:A:C	A	C	AC=4752;AN=6058	rs4841049	0.21599	0.78401	0.999539	2.87164e-05	3.21824	0.0589411	0.0667613	12	12	8	8771402	T	C	-0.0654173	0.000314923	0.0289615	0.173145
MFHAS1	-	2	protein_coding	ENSG00000147324.6	8	8679645	8152	-487075	8	9166720	8:9166720:T:G	T	G	AC=1854;AN=2842	rs4841129	0.346869	0.653131	0.714901	4.26947e-05	0.0811208	0.0829171	0.0901264	13	13	8	9166720	T	G	0.0717209	7.79185e-05	0.0733892	0.221131
MFHAS1	-	2	protein_coding	ENSG00000147324.6	8	8679645	8152	-50116	8	8729761	8:8729761:G:C	G	C	AC=2857;AN=5666	rs907183	0.495005	0.504995	0.969537	0.000116329	-0.376898	0.207792	0.204963	16	14	8	8771402	T	C	-0.0742701	4.28557e-05	0.0501585	0.185355
MFHAS1	-	2	protein_coding	ENSG00000147324.6	8	8679645	8152	295985	8	8383660	8:8383660:C:T	C	T	AC=1192;AN=5850	rs10109092	0.794923	0.205077	0.972086	0.00012259	-0.0824369	0.20979	0.207543	14	15	8	8140044	G	A	-0.0721916	6.98747e-05	0.0421198	0.180612
MFHAS1	-	2	protein_coding	ENSG00000147324.6	8	8679645	8152	189	8	8679456	8:8679456:G:C	G	C	AC=4718;AN=6024	rs1039913	0.21718	0.78282	0.994177	0.000136612	1.00374	0.241758	0.229453	5	16	8	8771402	T	C	-0.0668046	0.000233901	0.0328442	0.175839
ADAM20P1	-	2	lincRNA	ENSG00000259158.1	14	70950473	6884	-134742	14	71085215	14:71085215:C:T	C	T	AC=439;AN=6026	rs12586299	0.926928	0.0730719	0.986437	3.89088e-25	-0.0450472	0.000999001	5.25525e-19	1	1	14	71061733	A	C	-0.170421	3.56625e-21	0.178553	0.481041
ADAM20P1	-	2	lincRNA	ENSG00000259158.1	14	70950473	6884	26224	14	70924249	14:70924249:A:G	A	G	AC=2463;AN=5948	rs3751521	0.586207	0.413793	0.990944	3.25896e-06	-0.0109125	0.00899101	0.00848171	2	2	14	70739554	G	A	0.0860208	2.12553e-06	0.132384	0.348886
ADAM20P1	-	2	lincRNA	ENSG00000259158.1	14	70950473	6884	-276418	14	71226891	14:71226891:T:C	T	C	AC=2124;AN=4736	rs10137262	0.552577	0.447423	0.892639	3.99785e-05	0.00950605	0.0659341	0.0646438	3	3	14	71226891	T	C	0.0753534	3.30497e-05	0.108285	0.30211
NR3C1	-	2	protein_coding	ENSG00000113580.10	5	142814339	6031	27638	5	142786701	5:142786701:G:A	G	A	AC=1836;AN=6022	rs10052957	0.694715	0.305285	0.982778	1.97005e-36	-0.25393	0.000999001	8.05027e-31	1	1	5	142786701	G	A	-0.204901	4.50754e-30	0.261839	0.703886
NR3C1	-	2	protein_coding	ENSG00000113580.10	5	142814339	6031	407599	5	142406740	5:142406740:GTT:G	GTT	G	AC=802;AN=5264	rs148795750	0.847608	0.152392	0.89558	9.13351e-07	0.117724	0.001998	0.00135406	2	2	5	142406740	GTT	G	0.0865292	1.84931e-06	0.183	0.493692
NR3C1	-	2	protein_coding	ENSG00000113580.10	5	142814339	6031	46599	5	142767740	5:142767740:C:A	C	A	AC=162;AN=5434	rs9324921	0.970018	0.029982	0.746726	1.95294e-06	-0.217012	0.000999001	0.00280431	3	3	5	142767740	C	A	-0.0822383	5.84546e-06	0.080903	0.233698
NR3C1	-	2	protein_coding	ENSG00000113580.10	5	142814339	6031	79804	5	142734535	5:142734535:G:A	G	A	AC=175;AN=5704	rs10042042	0.969521	0.0304795	0.84134	3.33864e-06	0.224249	0.004995	0.00482798	4	4	5	142734535	G	A	0.0780787	1.69293e-05	0.135997	0.359533
NR3C1	-	2	protein_coding	ENSG00000113580.10	5	142814339	6031	-1659	5	142815998	5:142815998:C:T	C	T	AC=375;AN=6022	rs41400245	0.93823	0.0617704	0.983272	0.000122991	-0.136976	0.123876	0.125412	5	5	5	142815998	C	T	-0.0656245	0.00030135	0.0363675	0.177549
NR3C1	-	2	protein_coding	ENSG00000113580.10	5	142814339	6031	300230	5	142514109	5:142514109:G:A	G	A	AC=132;AN=5664	rs34695950	0.976552	0.0234483	0.774912	0.000218732	0.183794	0.20979	0.205947	6	6	5	142514109	G	A	0.0667644	0.000235943	0.0569467	0.19381
AIF1L	+	2	protein_coding	ENSG00000126878.8	9	133986789	6198	-11590	9	133975199	9:133975199:C:T	C	T	AC=2887;AN=5654	rs353538	0.489454	0.510546	0.96117	1.15684e-35	0.298028	0.000999001	2.28916e-30	1	1	9	133975199	C	T	0.199145	1.81965e-28	0.259878	0.698047
TBXAS1	+	1	protein_coding	ENSG00000059377.11	7	139657380	6042	-9563	7	139647817	7:139647817:C:T	C	T	AC=526;AN=6038	rs112883386	0.913458	0.0865416	0.993826	1.06949e-40	0.933428	0.000999001	8.59034e-35	2	1	7	139647817	C	T	0.251191	8.30179e-45	0.339086	0.864113
TBXAS1	+	1	protein_coding	ENSG00000059377.11	7	139657380	6042	58621	7	139716001	7:139716001:G:A	G	A	AC=1948;AN=5320	rs7791609	0.633591	0.366409	0.933576	1.79596e-21	-0.698181	0.000999001	3.18393e-17	3	2	7	139716001	G	A	-0.291314	2.5365e-60	0.495448	0.987812
TBXAS1	+	1	protein_coding	ENSG00000059377.11	7	139657380	6042	-97171	7	139560209	7:139560209:C:T	C	T	AC=2153;AN=5642	rs6464154	0.618982	0.381018	0.960884	6.08696e-12	0.276985	0.000999001	3.55439e-08	5	3	7	139547332	C	G	-0.149864	1.1188e-16	0.200236	0.543597
TBXAS1	+	1	protein_coding	ENSG00000059377.11	7	139657380	6042	-97707	7	139559673	7:139559673:G:C	G	C	AC=2215;AN=5598	rs7809583	0.604887	0.395113	0.958823	3.6384e-11	-1.12781	0.000999001	1.30326e-07	4	4	7	139547332	C	G	-0.125562	4.06039e-12	0.20466	0.556587
TBXAS1	+	1	protein_coding	ENSG00000059377.11	7	139657380	6042	59265	7	139716645	7:139716645:G:A	G	A	AC=536;AN=5964	rs77929903	0.910638	0.0893617	0.972985	1.69933e-08	-0.426256	0.000999001	3.81094e-05	6	5	7	139716645	G	A	-0.0918573	4.10311e-07	0.0928669	0.256154
TBXAS1	+	1	protein_coding	ENSG00000059377.11	7	139657380	6042	7519	7	139664899	7:139664899:C:T	C	T	AC=65;AN=6022	rs144889025	0.9893	0.0107004	0.94093	7.73581e-07	-0.879331	0.000999001	0.00153752	7	6	7	139664899	C	T	-0.133504	1.61171e-13	0.326734	0.843654
TBXAS1	+	1	protein_coding	ENSG00000059377.11	7	139657380	6042	177070	7	139834450	7:139834450:G:A	G	A	AC=61;AN=5888	rs147699814	0.989552	0.0104478	0.773664	3.18582e-05	0.708951	0.041958	0.0489819	8	7	7	139834450	G	A	0.0640134	0.000423118	0.043335	0.181153
TBXAS1	+	1	protein_coding	ENSG00000059377.11	7	139657380	6042	-115784	7	139541596	7:139541596:C:T	C	T	AC=72;AN=5928	rs74470695	0.986825	0.0131752	0.848991	0.000175246	0.613374	0.224775	0.209529	9	8	7	139541596	C	T	0.0728671	5.96929e-05	0.0711779	0.217614
TBXAS1	+	1	protein_coding	ENSG00000059377.11	7	139657380	6042	-619800	7	139037580	7:139037580:G:A	G	A	AC=74;AN=5748	rs78033918	0.986748	0.0132518	0.731383	0.000208205	-0.550615	0.250749	0.240296	10	9	7	139613164	A	G	-0.0658408	0.00028776	0.0421413	0.180622
TBXAS1	+	1	protein_coding	ENSG00000059377.11	7	139657380	6042	30403	7	139687783	7:139687783:G:A	G	A	AC=2054;AN=6058	rs2267703	0.660864	0.339136	1	0.000234103	-0.153493	0.272727	0.256018	1	10	7	139613164	A	G	-0.0643067	0.000397996	0.0389285	0.17888
HPS1	-	2	protein_coding	ENSG00000107521.14	10	100206684	6027	-9283	10	100215967	10:100215967:A:G	A	G	AC=3603;AN=5986	rs7093411	0.398042	0.601958	0.994147	6.49107e-49	0.645681	0.000999001	2.95534e-29	2	1	10	100215967	A	G	0.241679	1.64724e-41	0.101288	0.277796
HPS1	-	2	protein_coding	ENSG00000107521.14	10	100206684	6027	12726	10	100193958	10:100193958:A:G	A	G	AC=1356;AN=5378	rs10748731	0.748182	0.251818	0.934549	8.51515e-33	0.701063	0.000999001	1.16707e-18	3	2	10	100193958	A	G	0.154243	1.38212e-17	0.461284	0.986218
HPS1	-	2	protein_coding	ENSG00000107521.14	10	100206684	6027	-14244	10	100220928	10:100220928:A:T	A	T	AC=790;AN=5908	rs17457603	0.866865	0.133135	0.97764	2.38355e-29	-0.802001	0.000999001	3.4535e-17	4	3	10	100234444	A	G	-0.148391	2.22987e-16	0.19568	0.530166
HPS1	-	2	protein_coding	ENSG00000107521.14	10	100206684	6027	29815	10	100176869	10:100176869:C:T	C	T	AC=1795;AN=5904	rs701801	0.69517	0.30483	0.986102	8.72092e-27	1.33725	0.000999001	9.256e-15	1	4	10	100049567	AG	A	-0.0630106	0.000520669	0.0289468	0.173132
HPS1	-	2	protein_coding	ENSG00000107521.14	10	100206684	6027	29635	10	100177049	10:100177049:G:A	G	A	AC=1911;AN=6058	rs1061115	0.684075	0.315925	1	4.36402e-12	0.983316	0.002997	8.09255e-06	6	5	10	100172425	G	A	-0.0836924	3.98205e-06	0.0358985	0.177328
HPS1	-	2	protein_coding	ENSG00000107521.14	10	100206684	6027	30057	10	100176627	10:100176627:G:A	G	A	AC=79;AN=6048	rs7075480	0.987084	0.0129157	0.984327	3.03067e-06	-1.10585	0.032967	0.0300935	5	6	10	99678552	GTT	G	0.0729486	5.85642e-05	0.0712404	0.217715
HPS1	-	2	protein_coding	ENSG00000107521.14	10	100206684	6027	29687	10	100176997	10:100176997:A:G	A	G	AC=2075;AN=6048	rs1061123	0.656442	0.343558	0.998037	3.50771e-06	-0.66981	0.036963	0.0304668	7	7	10	100050681	T	C	0.0684388	0.000163583	0.0508796	0.186082
HPS1	-	2	protein_coding	ENSG00000107521.14	10	100206684	6027	403259	10	99803425	10:99803425:C:T	C	T	AC=182;AN=5922	rs80260767	0.969492	0.0305079	0.920732	3.56227e-05	0.461452	0.114885	0.132375	8	8	10	99803425	C	T	0.0753995	3.26834e-05	0.115861	0.312994
HPS1	-	2	protein_coding	ENSG00000107521.14	10	100206684	6027	632918	10	99573766	10:99573766:C:T	C	T	AC=111;AN=5940	rs151009274	0.981731	0.0182686	0.87353	5.1456e-05	0.566282	0.147852	0.170664	9	9	10	99573766	C	T	0.0800271	1.03534e-05	0.124728	0.326073
C8orf44	+	2	protein_coding	ENSG00000213865.3	8	67591774	4970	-65036	8	67526738	8:67526738:C:CT	C	CT	AC=421;AN=5972	rs561793313	0.93002	0.0699804	0.965393	1.28583e-19	-0.134894	0.000999001	2.37563e-14	1	1	8	67526738	C	CT	-0.154627	1.14707e-17	0.162691	0.434501
C8orf44	+	2	protein_coding	ENSG00000213865.3	8	67591774	4970	378	8	67592152	8:67592152:T:C	T	C	AC=1583;AN=6058	rs1057463	0.73646	0.26354	1	7.46524e-07	0.0413308	0.000999001	0.00143556	2	2	8	67592152	T	C	0.0883711	1.10953e-06	0.0915908	0.253712
ZNF24	-	1	protein_coding	ENSG00000172466.11	18	32922639	5478	1696	18	32920943	18:32920943:G:A	G	A	AC=2046;AN=5908	rs35775219	0.653948	0.346052	0.987285	2.85448e-24	0.384751	0.000999001	2.9838e-19	2	1	18	33003857	G	A	0.16289	1.8553e-19	0.405027	0.956776
ZNF24	-	1	protein_coding	ENSG00000172466.11	18	32922639	5478	-50373	18	32973012	18:32973012:T:C	T	C	AC=2758;AN=5916	rs7243274	0.53417	0.46583	0.978264	5.53205e-08	0.207364	0.000999001	0.000111748	1	2	18	32938288	TG	T	-0.0894863	8.10311e-07	0.214887	0.585389
ZNF24	-	1	protein_coding	ENSG00000172466.11	18	32922639	5478	-1175	18	32923814	18:32923814:TCCCGGCCCCGGC:T	TCCCGGCCCCGGC	T	AC=963;AN=6012	rs534872462;rs372654838	0.839721	0.160279	0.993277	3.88112e-07	0.219247	0.000999001	0.000644673	3	3	18	32742407	A	T	0.078569	1.49748e-05	0.0592269	0.197199
ZNF24	-	1	protein_coding	ENSG00000172466.11	18	32922639	5478	463728	18	32458911	18:32458911:A:G	A	G	AC=151;AN=5732	rs17558072	0.973917	0.0260825	0.830409	0.000376321	-0.148447	0.278721	0.287598	4	4	18	32458911	A	G	-0.063396	0.000480936	0.0424897	0.18078
SCAF8	+	2	protein_coding	ENSG00000213079.5	6	155143296	7748	-79420	6	155063876	6:155063876:CTTTA:C	CTTTA	C	AC=2425;AN=6056	rs141434893	0.599162	0.400838	0.998917	1.0982e-123	-0.470349	0.000999001	8.03498e-101	1	1	6	155117488	T	TCC	-0.364759	5.66414e-96	0.448373	0.985562
SCAF8	+	2	protein_coding	ENSG00000213079.5	6	155143296	7748	-41757	6	155101539	6:155101539:CAT:C	CAT	C	AC=836;AN=6002	rs79855914	0.860722	0.139278	0.989994	4.84616e-06	0.123323	0.00999001	0.0154462	2	2	6	155182333	G	T	0.0796075	1.1521e-05	0.103054	0.284221
SCAF8	+	2	protein_coding	ENSG00000213079.5	6	155143296	7748	402445	6	155545741	6:155545741:C:A	C	A	AC=221;AN=5992	rs113232912	0.963494	0.0365059	0.967469	7.25672e-06	0.193218	0.018981	0.0220613	3	3	6	155545741	C	A	0.0793292	1.23635e-05	0.0666207	0.209898
FILIP1	-	2	protein_coding	ENSG00000118407.10	6	76072719	5613	8433	6	76064286	6:76064286:CA:C	CA	C	AC=2057;AN=3958	rs574114889	0.480446	0.519554	0.833257	8.48631e-08	-0.00275873	0.000999001	0.000142053	1	1	6	76064286	CA	C	-0.0831401	4.61055e-06	0.114385	0.311915
FILIP1	-	2	protein_coding	ENSG00000118407.10	6	76072719	5613	-281472	6	76354191	6:76354191:C:CT	C	CT	AC=3021;AN=5274	rs71002753	0.427697	0.572303	0.93836	0.000122326	0.00187694	0.0979021	0.0908245	2	2	6	76408297	A	C	0.0624176	0.000587825	0.0621937	0.201998
C1GALT1C1	-	2	protein_coding	ENSG00000171155.7	23	119763850	4362	-17657	23	119781507	23:119781507:C:T	C	T	AC=230;AN=6018	23:119781507:C:T	0.961538	0.0384615	0.979368	3.14422e-77	-0.8566	0.000999001	8.23431e-60	1	1	23	119781507	C	T	-0.322883	1.91987e-74	0.194382	0.526357
C1GALT1C1	-	2	protein_coding	ENSG00000171155.7	23	119763850	4362	-1934	23	119765784	23:119765784:T:C	T	C	AC=1655;AN=5988	23:119765784:T:C	0.724813	0.275187	0.98629	5.07399e-12	-0.132346	0.000999001	1.08572e-07	2	2	23	119765784	T	C	-0.121256	2.15e-11	0.16273	0.43462
C1GALT1C1	-	2	protein_coding	ENSG00000171155.7	23	119763850	4362	16677	23	119747173	23:119747173:T:G	T	G	AC=275;AN=5872	23:119747173:T:G	0.953426	0.0465735	0.707728	0.000216413	0.136712	0.222777	0.203042	3	3	23	119747173	T	G	0.0639949	0.000424754	0.0380855	0.178408
RP11-644F5.10	+	2	protein_coding	ENSG00000258311.1	12	56110374	5353	5404	12	56115778	12:56115778:C:A	C	A	AC=576;AN=4034	rs3138141	0.857696	0.142304	0.747028	2.60873e-39	-0.423414	0.000999001	5.07881e-30	2	1	12	56115778	C	A	-0.235832	1.49085e-39	0.45323	0.985813
RP11-644F5.10	+	2	protein_coding	ENSG00000258311.1	12	56110374	5353	112594	12	56222968	12:56222968:C:G	C	G	AC=172;AN=6046	rs112561781	0.971092	0.0289083	0.986312	3.94068e-08	0.690467	0.000999001	0.000165817	4	2	12	55970784	C	T	-0.0606947	0.000831425	0.0437537	0.181337
RP11-644F5.10	+	2	protein_coding	ENSG00000258311.1	12	56110374	5353	-363865	12	55746509	12:55746509:G:A	G	A	AC=95;AN=5810	rs138819911	0.983871	0.016129	0.80431	1.08877e-07	-0.350566	0.001998	0.000476213	5	3	12	55746509	G	A	-0.10585	5.23205e-09	0.214402	0.584086
RP11-644F5.10	+	2	protein_coding	ENSG00000258311.1	12	56110374	5353	207214	12	56317588	12:56317588:G:A	G	A	AC=163;AN=5838	rs117332209	0.971888	0.0281124	0.858902	1.12238e-07	-0.301004	0.001998	0.000467106	3	4	12	56317588	G	A	-0.0865371	1.84527e-06	0.0706091	0.216697
RP11-644F5.10	+	2	protein_coding	ENSG00000258311.1	12	56110374	5353	1293	12	56111667	12:56111667:G:A	G	A	AC=142;AN=5956	rs73119219	0.976034	0.0239659	0.907558	1.79605e-07	0.70051	0.001998	0.000733901	1	5	12	56075263	C	T	-0.0566848	0.00180272	0.0251912	0.168502
RP11-644F5.10	+	2	protein_coding	ENSG00000258311.1	12	56110374	5353	107856	12	56218230	12:56218230:C:T	C	T	AC=148;AN=5794	rs142106092	0.974722	0.0252781	0.843443	2.09688e-05	-0.229428	0.040959	0.0359114	6	6	12	56218230	C	T	-0.0751381	3.48108e-05	0.102989	0.28398
RP11-644F5.10	+	2	protein_coding	ENSG00000258311.1	12	56110374	5353	-39096	12	56071278	12:56071278:A:G	A	G	AC=68;AN=5970	rs181209815	0.988551	0.0114491	0.875396	0.000260476	-0.297042	0.243756	0.252974	7	7	12	56071278	A	G	-0.0630274	0.000518874	0.0390201	0.178934
PDGFA	-	1	protein_coding	ENSG00000197461.9	7	559845	7508	23421	7	536424	7:536424:C:A	C	A	AC=171;AN=820	rs12720032	0.792941	0.207059	0.421509	1.30436e-06	0.0155933	0.004995	0.00487504	1	1	7	536424	C	A	0.0880471	1.21473e-06	0.0525577	0.187957
PDGFA	-	1	protein_coding	ENSG00000197461.9	7	559845	7508	-969102	7	1528947	7:1528947:T:TCCCGGGCCCGCCGAGGGGACGTGCGCACTCACTTCAGGCCCTGCTCCCAGC	T	TCCCGGGCCCGCCGAGGGGACGTGCGCACTCACTTCAGGCCCTGCTCCCAGC	AC=1264;AN=2194	esv3611809	0.422153	0.577847	0.656081	2.74798e-05	0.0101478	0.0599401	0.064129	2	2	7	1528947	T	TCCCGGGCCCGCCGAGGGGACGTGCGCACTCACTTCAGGCCCTGCTCCCAGC	0.0752211	3.41216e-05	0.0642855	0.205693
IBA57	+	2	protein_coding	ENSG00000181873.8	1	228362251	6754	-8600	1	228353651	1:228353651:G:C	G	C	AC=2095;AN=5936	rs55873785	0.645676	0.354324	0.989479	9.61955e-40	-0.0619075	0.000999001	5.61191e-31	1	1	1	228317685	G	A	-0.20625	1.86488e-30	0.250715	0.67172
IBA57	+	2	protein_coding	ENSG00000181873.8	1	228362251	6754	19256	1	228381507	1:228381507:T:C	T	C	AC=5785;AN=6052	rs6685150	0.0445305	0.95547	0.996612	1.37138e-06	0.0482632	0.001998	0.00364903	2	2	1	228381507	T	C	0.0850594	2.75991e-06	0.108575	0.302899
IBA57	+	2	protein_coding	ENSG00000181873.8	1	228362251	6754	-171181	1	228191070	1:228191070:T:A	T	A	AC=3927;AN=5990	rs10442629	0.344799	0.655201	0.993537	4.4562e-06	-0.0214791	0.00899101	0.00986902	3	3	1	228118934	A	T	0.0745344	4.02356e-05	0.0172223	0.132722
C19orf52	+	2	protein_coding	ENSG00000142444.6	19	11042744	6967	102538	19	11145282	19:11145282:G:A	G	A	AC=119;AN=5936	rs111624648	0.98027	0.0197304	0.916246	2.03624e-06	0.261084	0.00699301	0.00682448	1	1	19	11145282	G	A	0.0849908	2.81155e-06	0.223093	0.606029
C19orf52	+	2	protein_coding	ENSG00000142444.6	19	11042744	6967	19474	19	11062218	19:11062218:A:G	A	G	AC=2602;AN=6004	rs11666334	0.566016	0.433984	0.994976	2.52848e-05	-0.0710116	0.0549451	0.0541783	2	2	19	11062218	A	G	-0.075243	3.39415e-05	0.0422573	0.180675
C6orf164	+	2	protein_coding	ENSG00000203871.4	6	88106840	6898	-73997	6	88032843	6:88032843:G:C	G	C	AC=2953;AN=5960	rs1753154	0.505405	0.494595	0.993466	3.66531e-81	-0.111101	0.000999001	4.03228e-68	1	1	6	88037667	T	C	-0.31502	9.20859e-71	0.255971	0.68657
C6orf164	+	2	protein_coding	ENSG00000203871.4	6	88106840	6898	36977	6	88143817	6:88143817:C:CA	C	CA	AC=1504;AN=5882	rs548213243	0.7446	0.2554	0.981036	3.22302e-05	-0.0271692	0.03996	0.0401493	2	2	6	88143817	C	CA	-0.0720364	7.24353e-05	0.0419157	0.180518
C6orf164	+	2	protein_coding	ENSG00000203871.4	6	88106840	6898	469361	6	88576201	6:88576201:C:A	C	A	AC=101;AN=5778	rs186966460	0.98259	0.0174104	0.830828	0.000140697	-0.0630695	0.147852	0.149411	3	3	6	88576201	C	A	-0.0701493	0.000111578	0.0969458	0.264903
ABHD12	-	2	protein_coding	ENSG00000100997.14	20	25371389	5910	89308	20	25282081	20:25282081:C:CT	C	CT	AC=1632;AN=6046	rs35080499	0.730782	0.269218	0.998894	8.72787e-35	0.152645	0.000999001	1.41038e-26	1	1	20	25282081	C	CT	0.216879	1.42632e-33	0.317805	0.829351
ABHD12	-	2	protein_coding	ENSG00000100997.14	20	25371389	5910	-51860	20	25423249	20:25423249:T:A	T	A	AC=247;AN=4808	rs6107040	0.948661	0.0513393	0.745043	7.26658e-06	-0.0911372	0.00699301	0.00938941	2	2	20	25423249	T	A	-0.0796824	1.13037e-05	0.112504	0.310128
PYGL	-	1	protein_coding	ENSG00000100504.12	14	51411188	7108	21015	14	51390173	14:51390173:T:C	T	C	AC=1428;AN=6044	rs55943056	0.764943	0.235057	0.995061	1.26563e-88	4.94746	0.000999001	5.6931e-70	1	1	14	51410969	G	A	0.158711	1.53598e-18	0.137051	0.362413
PYGL	-	1	protein_coding	ENSG00000100504.12	14	51411188	7108	8427	14	51402761	14:51402761:C:T	C	T	AC=2233;AN=6058	rs883699	0.633623	0.366377	1	3.12895e-65	-2.66201	0.000999001	2.14756e-51	2	2	14	51402761	C	T	-0.234205	5.11004e-39	0.374506	0.918993
PYGL	-	1	protein_coding	ENSG00000100504.12	14	51411188	7108	-23626	14	51434814	14:51434814:A:T	A	T	AC=141;AN=5764	rs75730185	0.976085	0.0239145	0.821471	2.24576e-20	2.75691	0.000999001	5.68031e-14	4	3	14	51434814	A	T	0.180267	1.53723e-23	0.351438	0.884292
PYGL	-	1	protein_coding	ENSG00000100504.12	14	51411188	7108	51253	14	51359935	14:51359935:C:A	C	A	AC=1515;AN=5602	rs9671422	0.731533	0.268467	0.935978	9.4105e-09	1.18974	0.002997	0.000112805	5	4	14	51358794	C	T	-0.069368	0.000133025	0.0638096	0.20484
PYGL	-	1	protein_coding	ENSG00000100504.12	14	51411188	7108	23213	14	51387975	14:51387975:G:C	G	C	AC=1182;AN=5740	rs11157783	0.795408	0.204592	0.96337	6.98551e-07	-1.15892	0.00699301	0.00400165	6	5	14	51410969	G	A	0.136883	3.84747e-14	0.114261	0.311816
PYGL	-	1	protein_coding	ENSG00000100504.12	14	51411188	7108	-168055	14	51579243	14:51579243:G:A	G	A	AC=2982;AN=5692	rs3007085	0.475782	0.524218	0.970349	7.86412e-06	0.395485	0.027972	0.0277602	7	6	14	51579243	G	A	0.081442	7.1936e-06	0.0787024	0.229834
PYGL	-	1	protein_coding	ENSG00000100504.12	14	51411188	7108	40336	14	51370852	14:51370852:C:G	C	G	AC=571;AN=6058	rs34800262	0.906673	0.0933269	1	9.40398e-05	-0.614178	0.171828	0.188712	8	7	14	51370852	C	G	-0.0660245	0.000276672	0.0354075	0.177099
PYGL	-	1	protein_coding	ENSG00000100504.12	14	51411188	7108	897868	14	50513320	14:50513320:C:T	C	T	AC=223;AN=4978	rs12432095	0.955224	0.0447761	0.744359	0.000122569	0.692368	0.215784	0.230242	9	8	14	50513320	C	T	0.0661832	0.000267418	0.0437265	0.181325
VAMP2	-	2	protein_coding	ENSG00000220205.4	17	8066266	6629	-1489	17	8067755	17:8067755:C:T	C	T	AC=337;AN=5998	rs80283923	0.943974	0.0560261	0.973455	2.82694e-67	-2.05638	0.000999001	6.38447e-54	1	1	17	8067755	C	T	-0.302883	2.69781e-65	0.335493	0.858148
VAMP2	-	2	protein_coding	ENSG00000220205.4	17	8066266	6629	-10645	17	8076911	17:8076911:A:G	A	G	AC=5334;AN=5936	rs11655582	0.10194	0.89806	0.973869	1.0702e-61	-1.5026	0.000999001	5.29545e-49	2	2	17	8076911	A	G	-0.287179	1.33662e-58	0.50389	0.988175
VAMP2	-	2	protein_coding	ENSG00000220205.4	17	8066266	6629	2185	17	8064081	17:8064081:A:AG	A	AG	AC=754;AN=5728	rs144670087	0.86904	0.13096	0.949405	6.6527e-12	0.537757	0.000999001	1.94091e-07	3	3	17	8064081	A	AG	0.120379	2.99812e-11	0.329891	0.848824
VAMP2	-	2	protein_coding	ENSG00000220205.4	17	8066266	6629	-77069	17	8143335	17:8143335:A:G	A	G	AC=107;AN=6046	rs182361429	0.982397	0.0176034	0.984872	1.95803e-08	-1.12732	0.000999001	0.00015042	4	4	17	8143335	A	G	-0.0976484	7.24984e-08	0.134634	0.355674
VAMP2	-	2	protein_coding	ENSG00000220205.4	17	8066266	6629	-525529	17	8591795	17:8591795:CTTTT:C	CTTTT	C	AC=4772;AN=5070	rs60207446	0.0590612	0.940939	0.751801	1.71213e-06	0.530148	0.00799201	0.00674454	5	5	17	8591795	CTTTT	C	0.0848998	2.88143e-06	0.143284	0.378897
ZNF41	-	2	protein_coding	ENSG00000147124.8	23	47326947	3368	49489	23	47277458	23:47277458:A:G	A	G	AC=3867;AN=5916	23:47277458:A:G	0.345989	0.654011	0.978622	9.77882e-05	0.0274113	0.0689311	0.0698254	1	1	23	47277458	A	G	0.0693936	0.000132264	0.0408907	0.180016
ZNF41	-	2	protein_coding	ENSG00000147124.8	23	47326947	3368	-212322	23	47539269	23:47539269:ACAT:A	ACAT	A	AC=63;AN=5988	23:47539269:ACAT:A	0.988744	0.0112561	0.773296	0.000341376	-0.108657	0.204795	0.206092	2	2	23	47539269	ACAT	A	-0.0650462	0.000340682	0.0987052	0.26946
ZNF41	-	2	protein_coding	ENSG00000147124.8	23	47326947	3368	56554	23	47270393	23:47270393:A:AT	A	AT	AC=70;AN=5220	23:47270393:A:AT	0.986163	0.0138369	0.47487	0.000502183	0.0775714	0.277722	0.275716	3	3	23	47270393	A	AT	0.0634374	0.000476834	0.117011	0.313802
SLC44A3	+	1	protein_coding	ENSG00000143036.12	1	95332887	6406	-58479	1	95274408	1:95274408:T:C	T	C	AC=3734;AN=5956	rs9432579	0.372909	0.627091	0.992863	2.60268e-23	-0.0131466	0.000999001	2.38469e-17	1	1	1	95274408	T	C	-0.179592	2.25606e-23	0.262581	0.706102
SLC44A3	+	1	protein_coding	ENSG00000143036.12	1	95332887	6406	70899	1	95403786	1:95403786:G:A	G	A	AC=230;AN=6044	rs34542809	0.962346	0.0376535	0.981346	1.02657e-06	0.0432748	0.003996	0.00329682	3	2	1	95191407	T	C	-0.0586136	0.00124954	0.0290348	0.173211
SLC44A3	+	1	protein_coding	ENSG00000143036.12	1	95332887	6406	259722	1	95592609	1:95592609:A:G	A	G	AC=687;AN=5596	rs11165315	0.876352	0.123648	0.922751	7.03502e-06	0.00867597	0.01998	0.0162644	2	3	1	95592609	A	G	0.0807713	8.55517e-06	0.12759	0.334074
SLC44A3	+	1	protein_coding	ENSG00000143036.12	1	95332887	6406	61227	1	95394114	1:95394114:T:TA	T	TA	AC=212;AN=5976	rs560003785	0.964706	0.0352941	0.948664	0.000167529	-0.0339058	0.214785	0.222081	4	4	1	94962251	T	G	0.0593731	0.00107846	0.0433592	0.181164
LY6G5C	-	1	protein_coding	ENSG00000204428.8	6	31649737	32007	1334	6	31648403	6:31648403:C:T	C	T	AC=1923;AN=6058	rs805290	0.68343	0.31657	1	4.22114e-200	-0.243787	0.000999001	2.42585e-160	1	1	6	31648403	C	T	-0.486998	3.38831e-180	0.321146	0.834681
LY6G5C	-	1	protein_coding	ENSG00000204428.8	6	31649737	32007	-841117	6	32490854	6:32490854:G:A	G	A	AC=85;AN=4408	rs192387201	0.980692	0.0193076	0.492293	3.88596e-05	0.0763474	0.115884	0.117815	2	2	6	32490854	G	A	0.0742639	4.29184e-05	0.0720708	0.219041
MLC1	-	2	protein_coding	ENSG00000100427.11	22	50513113	8338	-70248	22	50583361	22:50583361:G:A	G	A	AC=338;AN=6028	rs112256184	0.94493	0.0550696	0.986311	9.74967e-25	-0.514201	0.000999001	1.97419e-17	4	1	22	50581391	C	T	-0.175554	2.16931e-22	0.267579	0.72102
MLC1	-	2	protein_coding	ENSG00000100427.11	22	50513113	8338	-10304	22	50523417	22:50523417:G:A	G	A	AC=483;AN=6050	rs11568171	0.919787	0.080213	0.997389	1.99966e-20	-0.441471	0.000999001	4.80497e-14	6	2	22	50523417	G	A	-0.0702703	0.000108564	0.0154733	0.120672
MLC1	-	2	protein_coding	ENSG00000100427.11	22	50513113	8338	-70144	22	50583257	22:50583257:G:A	G	A	AC=872;AN=5968	rs71316586	0.853076	0.146924	0.983408	3.5863e-15	-0.331183	0.000999001	2.13721e-09	7	3	22	50583257	G	A	-0.283888	2.99344e-57	0.223679	0.607415
MLC1	-	2	protein_coding	ENSG00000100427.11	22	50513113	8338	503813	22	50009300	22:50009300:T:C	T	C	AC=4175;AN=5822	rs135872	0.284995	0.715005	0.97679	3.89822e-07	0.109459	0.00699301	0.00336047	8	4	22	50043750	G	A	0.0981172	6.27284e-08	0.0459927	0.182382
MLC1	-	2	protein_coding	ENSG00000100427.11	22	50513113	8338	12586	22	50500527	22:50500527:T:C	T	C	AC=755;AN=5980	rs142355967	0.873856	0.126144	0.983998	3.66302e-06	-0.21699	0.021978	0.0218839	1	5	22	50609629	G	A	-0.0776336	1.89119e-05	0.0880765	0.247064
MLC1	-	2	protein_coding	ENSG00000100427.11	22	50513113	8338	191158	22	50321955	22:50321955:G:A	G	A	AC=406;AN=5370	rs11704718	0.925273	0.0747273	0.826666	5.72778e-06	0.149162	0.030969	0.029993	9	6	22	50321955	G	A	0.0821232	6.02404e-06	0.072096	0.219081
MLC1	-	2	protein_coding	ENSG00000100427.11	22	50513113	8338	-120657	22	50633770	22:50633770:GC:G	GC	G	AC=2321;AN=5954	rs575742255;rs34526258	0.610492	0.389508	0.990301	1.33472e-05	-0.0842452	0.0529471	0.0585318	10	7	22	50569451	G	A	-0.0880223	1.22317e-06	0.128967	0.338246
MLC1	-	2	protein_coding	ENSG00000100427.11	22	50513113	8338	-10632	22	50523745	22:50523745:A:G	A	G	AC=80;AN=5978	rs28362607	0.98661	0.0133899	0.916152	2.59252e-05	-0.311987	0.0999001	0.0960561	3	8	22	50523745	A	G	-0.0754468	3.23124e-05	0.103624	0.286334
MLC1	-	2	protein_coding	ENSG00000100427.11	22	50513113	8338	-63049	22	50576162	22:50576162:T:C	T	C	AC=112;AN=5914	rs56760292	0.981182	0.0188181	0.880957	2.61881e-05	-0.298076	0.0949051	0.0964022	2	9	22	50576162	T	C	-0.074706	3.86168e-05	0.0673899	0.211266
MLC1	-	2	protein_coding	ENSG00000100427.11	22	50513113	8338	548404	22	49964709	22:49964709:AT:A	AT	A	AC=4428;AN=5552	rs34408225	0.202707	0.797293	0.935102	0.000104982	0.0918098	0.271728	0.264412	5	10	22	50075308	CTT	CT	0.0700314	0.000114592	0.063672	0.204594
EPHB6	+	2	protein_coding	ENSG00000106123.7	7	142567651	5028	-22433	7	142545218	7:142545218:G:T	G	T	AC=1991;AN=6058	rs2063993	0.672308	0.327692	1	2.7046e-38	0.686064	0.000999001	2.23133e-31	6	1	7	142523027	G	C	-0.108465	2.16759e-09	0.132555	0.349414
EPHB6	+	2	protein_coding	ENSG00000106123.7	7	142567651	5028	-42225	7	142525426	7:142525426:A:G	A	G	AC=582;AN=5972	rs2040375	0.902682	0.0973176	0.977269	1.1057e-32	0.564719	0.000999001	7.17777e-27	1	2	7	142520736	T	C	0.163231	1.55746e-19	0.133381	0.351942
EPHB6	+	2	protein_coding	ENSG00000106123.7	7	142567651	5028	56682	7	142624333	7:142624333:G:A	G	A	AC=1161;AN=6036	rs4252424	0.807506	0.192494	0.995937	4.18439e-22	-0.263014	0.000999001	2.76401e-17	4	3	7	142625033	CT	C	-0.129441	8.60629e-13	0.321429	0.835132
EPHB6	+	2	protein_coding	ENSG00000106123.7	7	142567651	5028	-33524	7	142534127	7:142534127:C:A	C	A	AC=812;AN=6050	rs2205171	0.865558	0.134442	0.998305	5.07969e-18	0.322965	0.000999001	1.41539e-13	3	4	7	142527922	CCA	C	-0.108969	1.82497e-09	0.200748	0.545107
EPHB6	+	2	protein_coding	ENSG00000106123.7	7	142567651	5028	-45002	7	142522649	7:142522649:A:AT	A	AT	AC=1984;AN=5862	rs144114379	0.6625	0.3375	0.981363	7.81927e-08	-0.417721	0.000999001	0.000208876	10	5	7	142594698	T	G	-0.0705493	0.000101902	0.104697	0.290287
EPHB6	+	2	protein_coding	ENSG00000106123.7	7	142567651	5028	-14905	7	142552746	7:142552746:C:T	C	T	AC=318;AN=5910	rs8177100	0.946299	0.0537013	0.9465	1.54835e-07	-0.283287	0.000999001	0.000356899	9	6	7	141937971	CCTTGTTTCCATTTTTT	C	0.067464	0.000202662	0.054693	0.190661
EPHB6	+	2	protein_coding	ENSG00000106123.7	7	142567651	5028	-103730	7	142463921	7:142463921:C:A	C	A	AC=3447;AN=5836	rs2855972	0.408832	0.591168	0.984835	2.58062e-07	-0.0955791	0.000999001	0.000578667	2	7	7	142022271	A	T	-0.0649463	0.00034795	0.0325487	0.175677
EPHB6	+	2	protein_coding	ENSG00000106123.7	7	142567651	5028	-57342	7	142510309	7:142510309:A:G	A	G	AC=1929;AN=5856	rs17269	0.671833	0.328167	0.984698	3.35363e-06	-0.282924	0.00899101	0.0060266	5	8	7	141937971	CCTTGTTTCCATTTTTT	C	0.0630148	0.000520227	0.036758	0.177736
EPHB6	+	2	protein_coding	ENSG00000106123.7	7	142567651	5028	487231	7	143054882	7:143054882:C:T	C	T	AC=414;AN=4862	rs4076124	0.915329	0.0846709	0.777875	7.50332e-06	-0.125507	0.016983	0.0129561	14	9	7	143054882	C	T	-0.0860655	2.09977e-06	0.215308	0.586514
EPHB6	+	2	protein_coding	ENSG00000106123.7	7	142567651	5028	7017	7	142574668	7:142574668:C:T	C	T	AC=86;AN=6050	rs117497836	0.985631	0.0143687	0.983955	8.79244e-06	0.307213	0.016983	0.0138633	12	10	7	142565665	G	A	0.0764205	2.55003e-05	0.0868591	0.244706
EPHB6	+	2	protein_coding	ENSG00000106123.7	7	142567651	5028	-149189	7	142418462	7:142418462:A:G	A	G	AC=2322;AN=6002	rs4726569	0.612105	0.387895	0.996529	9.96862e-06	0.0770275	0.015984	0.0147517	13	11	7	142430059	T	C	0.108107	2.44881e-09	0.12697	0.33225
EPHB6	+	2	protein_coding	ENSG00000106123.7	7	142567651	5028	668659	7	143236310	7:143236310:G:A	G	A	AC=2307;AN=3258	rs2966677	0.293062	0.706938	0.767653	6.03489e-05	-0.0786703	0.0729271	0.0776274	11	12	7	143236310	G	A	-0.0753145	3.33615e-05	0.120823	0.317756
EPHB6	+	2	protein_coding	ENSG00000106123.7	7	142567651	5028	-111698	7	142455953	7:142455953:A:G	A	G	AC=3551;AN=6048	rs9969188	0.412012	0.587988	0.996242	7.64627e-05	-0.0830431	0.0889111	0.0964811	7	13	7	142022271	A	T	-0.0651263	0.000334965	0.0337348	0.176299
EPHB6	+	2	protein_coding	ENSG00000106123.7	7	142567651	5028	850203	7	143417854	7:143417854:T:C	T	C	AC=248;AN=4566	rs77443038	0.946131	0.0538692	0.658423	0.000175125	-0.128834	0.186813	0.194139	15	14	7	142022271	A	T	-0.0751942	3.43434e-05	0.0618764	0.201455
EPHB6	+	2	protein_coding	ENSG00000106123.7	7	142567651	5028	-34997	7	142532654	7:142532654:C:A	C	A	AC=242;AN=5228	rs71545384	0.952932	0.0470676	0.793988	0.000202912	-0.133642	0.198801	0.212724	8	15	7	142022271	A	T	-0.0635144	0.000469304	0.0339534	0.176407
RASSF5	+	2	protein_coding	ENSG00000136653.15	1	206757807	4012	-26191	1	206731616	1:206731616:C:T	C	T	AC=267;AN=6020	rs77197013	0.956169	0.0438312	0.977105	1.3291e-43	1.80388	0.000999001	3.369e-36	1	1	1	206731616	C	T	0.233582	8.1698e-39	0.287007	0.773032
RASSF5	+	2	protein_coding	ENSG00000136653.15	1	206757807	4012	-33570	1	206724237	1:206724237:C:G	C	G	AC=3275;AN=5926	rs11119018	0.44827	0.55173	0.991745	3.81093e-27	-0.667585	0.000999001	4.0543e-21	2	2	1	206718845	GT	G	-0.167465	1.71992e-20	0.190971	0.516441
RASSF5	+	2	protein_coding	ENSG00000136653.15	1	206757807	4012	18393	1	206776200	1:206776200:C:T	C	T	AC=4967;AN=6048	rs6668054	0.179529	0.820471	0.998031	1.42519e-22	0.699523	0.000999001	1.04117e-16	3	3	1	206776200	C	T	0.16147	3.82888e-19	0.376892	0.922243
RASSF5	+	2	protein_coding	ENSG00000136653.15	1	206757807	4012	-8120	1	206749687	1:206749687:A:G	A	G	AC=1183;AN=5754	rs9429987	0.794837	0.205163	0.964981	3.62061e-07	-0.345965	0.003996	0.00106828	4	4	1	206749687	A	G	-0.0832641	4.4616e-06	0.130755	0.343807
C1orf56	+	2	protein_coding	ENSG00000143443.9	1	151021139	4670	63357	1	151084496	1:151084496:C:A	C	A	AC=3746;AN=5738	rs113869543	0.347515	0.652485	0.975258	2.19862e-18	-0.606881	0.000999001	1.92358e-13	1	1	1	150986662	A	G	0.1273	2.03812e-12	0.0830085	0.237494
C1orf56	+	2	protein_coding	ENSG00000143443.9	1	151021139	4670	12840	1	151033979	1:151033979:C:T	C	T	AC=4598;AN=5996	rs10749659	0.233388	0.766612	0.993535	1.81928e-16	-0.847347	0.000999001	7.07751e-12	2	2	1	151119532	C	T	-0.0710017	9.19163e-05	0.0858705	0.242819
C1orf56	+	2	protein_coding	ENSG00000143443.9	1	151021139	4670	60635	1	151081774	1:151081774:TTA:T	TTA	T	AC=5550;AN=5862	rs33932552	0.053149	0.946851	0.933654	4.67991e-06	-0.479156	0.004995	0.0078112	3	3	1	151081774	TTA	T	-0.0743405	4.21427e-05	0.112248	0.309825
C1orf56	+	2	protein_coding	ENSG00000143443.9	1	151021139	4670	-747685	1	150273454	1:150273454:T:A	T	A	AC=137;AN=5904	rs138496123	0.976521	0.0234788	0.898851	6.43354e-05	-0.552036	0.0629371	0.0695808	4	4	1	151489018	CT	C	0.0719678	7.35959e-05	0.156621	0.416037
C1orf56	+	2	protein_coding	ENSG00000143443.9	1	151021139	4670	-320726	1	150700413	1:150700413:CT:C	CT	C	AC=482;AN=5062	rs587772809	0.904477	0.095523	0.84106	0.000359251	0.280595	0.268731	0.254946	5	5	1	151489018	CT	C	0.0740117	4.55725e-05	0.140801	0.372398
CACYBP	+	1	protein_coding	ENSG00000116161.13	1	174975719	5974	9483	1	174985202	1:174985202:A:G	A	G	AC=4139;AN=5988	rs1978053	0.308282	0.691718	0.993995	3.48129e-81	-0.217782	0.000999001	2.20375e-71	1	1	1	174985202	A	G	-0.323362	1.13647e-74	0.289262	0.77801
RP11-426L16.10	-	2	protein_coding	ENSG00000271810.1	1	113253977	5891	8651	1	113245326	1:113245326:A:G	A	G	AC=69;AN=5964	rs148864610	0.98838	0.0116203	0.867049	5.78627e-19	-1.81153	0.000999001	4.02226e-14	3	1	1	113245326	A	G	-0.159507	1.03132e-18	0.455541	0.98593
RP11-426L16.10	-	2	protein_coding	ENSG00000271810.1	1	113253977	5891	273846	1	112980131	1:112980131:G:A	G	A	AC=267;AN=5868	rs139444463	0.954243	0.0457571	0.91378	1.26518e-18	1.48844	0.000999001	1.60567e-13	1	2	1	112742297	G	C	0.120333	3.05004e-11	0.228352	0.618218
RP11-426L16.10	-	2	protein_coding	ENSG00000271810.1	1	113253977	5891	6264	1	113247713	1:113247713:G:A	G	A	AC=1049;AN=5866	rs35221527	0.820679	0.179321	0.973965	4.10808e-09	-0.543511	0.000999001	2.42263e-05	5	3	1	113247713	G	A	-0.0957678	1.28708e-07	0.159925	0.426052
RP11-426L16.10	-	2	protein_coding	ENSG00000271810.1	1	113253977	5891	6850	1	113247127	1:113247127:G:C	G	C	AC=2782;AN=5772	rs2999156	0.51709	0.48291	0.976618	7.10616e-09	0.391783	0.000999001	3.56382e-05	4	4	1	113227824	T	C	-0.129724	7.67324e-13	0.148084	0.391593
RP11-426L16.10	-	2	protein_coding	ENSG00000271810.1	1	113253977	5891	2516	1	113251461	1:113251461:A:G	A	G	AC=1654;AN=5942	rs36022459	0.721802	0.278198	0.986038	8.01896e-05	0.315248	0.103896	0.11202	6	5	1	112775705	C	T	-0.0600866	0.000937738	0.0349817	0.176899
RP11-426L16.10	-	2	protein_coding	ENSG00000271810.1	1	113253977	5891	14148	1	113239829	1:113239829:G:C	G	C	AC=145;AN=5728	rs35673543	0.974429	0.0255711	0.837521	0.000106285	0.778566	0.135864	0.143125	7	6	1	112775705	C	T	-0.0583383	0.0013175	0.0383048	0.178527
TXNRD1	+	1	protein_coding	ENSG00000198431.11	12	104727905	7925	-41732	12	104686173	12:104686173:C:CTT	C	CTT	AC=2965;AN=5992	rs35461325	0.505702	0.494298	0.994726	1.57412e-158	-0.591634	0.000999001	1.18785e-127	1	1	12	104686173	C	CTT	-0.439401	3.24383e-143	0.273682	0.738819
TXNRD1	+	1	protein_coding	ENSG00000198431.11	12	104727905	7925	-80691	12	104647214	12:104647214:AG:A	AG	A	AC=234;AN=6024	rs139881363	0.961426	0.0385737	0.983402	1.61185e-05	0.225348	0.036963	0.0336771	2	2	12	104647214	AG	A	0.0778639	1.78602e-05	0.0533968	0.188982
KMT2A	+	1	protein_coding	ENSG00000118058.16	11	118390550	6153	-158524	11	118232026	11:118232026:C:T	C	T	AC=87;AN=5994	rs77806521	0.985831	0.0141694	0.926539	1.77868e-05	-0.175399	0.021978	0.0293876	1	1	11	118232026	C	T	-0.0748532	3.72782e-05	0.119557	0.316081
KMT2A	+	1	protein_coding	ENSG00000118058.16	11	118390550	6153	-344674	11	118045876	11:118045876:C:T	C	T	AC=213;AN=5656	rs113488707	0.962694	0.0373057	0.829088	3.20315e-05	0.10791	0.043956	0.0476522	2	2	11	118045876	C	T	0.0738354	4.75192e-05	0.0794619	0.231156
KMT2A	+	1	protein_coding	ENSG00000118058.16	11	118390550	6153	-69621	11	118320929	11:118320929:G:GT	G	GT	AC=377;AN=5886	rs577950836	0.935634	0.0643663	0.937328	0.000183086	-0.077791	0.215784	0.210339	3	3	11	118314849	C	T	-0.0826254	5.28085e-06	0.055806	0.192185
KMT2A	+	1	protein_coding	ENSG00000118058.16	11	118390550	6153	604775	11	118995325	11:118995325:T:C	T	C	AC=5558;AN=6010	rs7123630	0.0750487	0.924951	0.984208	0.000205645	-0.0719771	0.233766	0.23219	4	4	11	118995325	T	C	-0.0623732	0.000593162	0.0259286	0.169712
SH2B2	+	2	protein_coding	ENSG00000160999.8	7	101957654	6255	-7154	7	101950500	7:101950500:A:G	A	G	AC=4143;AN=5872	rs803090	0.293912	0.706088	0.974702	4.80524e-32	0.423872	0.000999001	2.97882e-25	2	1	7	101950500	A	G	0.130792	4.95913e-13	0.333965	0.855605
SH2B2	+	2	protein_coding	ENSG00000160999.8	7	101957654	6255	-28527	7	101929127	7:101929127:C:A	C	A	AC=716;AN=6004	rs974831	0.880488	0.119512	0.987902	5.15782e-22	-0.311856	0.000999001	1.18289e-16	1	2	7	101929127	C	A	-0.165201	5.62908e-20	0.399557	0.950327
SH2B2	+	2	protein_coding	ENSG00000160999.8	7	101957654	6255	124283	7	102081937	7:102081937:G:C	G	C	AC=2047;AN=5900	rs55893391	0.652929	0.347071	0.979739	3.37131e-13	0.207367	0.000999001	6.2205e-09	3	3	7	102081937	G	C	0.0958288	1.26356e-07	0.0953941	0.261339
SH2B2	+	2	protein_coding	ENSG00000160999.8	7	101957654	6255	-25937	7	101931717	7:101931717:G:C	G	C	AC=4302;AN=5924	rs803091	0.273896	0.726104	0.985462	2.15658e-08	-0.209908	0.000999001	6.78593e-05	5	4	7	101810176	G	A	-0.0650086	0.000343404	0.0250836	0.16829
SH2B2	+	2	protein_coding	ENSG00000160999.8	7	101957654	6255	124632	7	102082286	7:102082286:A:G	A	G	AC=2847;AN=5172	rs4342524	0.450603	0.549397	0.931616	1.84837e-06	0.122717	0.002997	0.00477748	4	5	7	102088338	C	G	0.0728416	6.00507e-05	0.0494607	0.184708
SH2B2	+	2	protein_coding	ENSG00000160999.8	7	101957654	6255	-48551	7	101909103	7:101909103:A:G	A	G	AC=2099;AN=5774	rs2694159	0.636118	0.363882	0.970453	4.21828e-06	-0.107333	0.00699301	0.00900146	6	6	7	101909103	A	G	-0.0740776	4.48641e-05	0.0874605	0.245866
SH2B2	+	2	protein_coding	ENSG00000160999.8	7	101957654	6255	222819	7	102180473	7:102180473:C:T	C	T	AC=423;AN=2228	rs75359550	0.809982	0.190018	0.605315	0.00024516	-0.112175	0.278721	0.268888	7	7	7	102180473	C	T	-0.0637804	0.000444133	0.0480554	0.183612
CHTF8	-	2	protein_coding	ENSG00000263203.1	16	69154331	5321	10515	16	69143816	16:69143816:G:A	G	A	AC=166;AN=6058	rs2232229	0.971954	0.0280464	1	3.31378e-11	0.889777	0.000999001	2.34339e-07	1	1	16	69143816	G	A	0.118502	6.05903e-11	0.395399	0.945299
CHTF8	-	2	protein_coding	ENSG00000263203.1	16	69154331	5321	777609	16	68376722	16:68376722:G:A	G	A	AC=102;AN=5972	rs190722494	0.982838	0.0171625	0.929133	3.87984e-05	0.686611	0.026973	0.0355835	2	2	16	69844285	G	A	0.0720431	7.23239e-05	0.0735751	0.221425
CHTF8	-	2	protein_coding	ENSG00000263203.1	16	69154331	5321	-109140	16	69263471	16:69263471:G:A	G	A	AC=215;AN=5914	rs117028630	0.963	0.0370003	0.938335	4.93909e-05	0.490747	0.037962	0.0465045	3	3	16	69263471	G	A	0.074272	4.28363e-05	0.0855427	0.242199
NDC80	+	1	protein_coding	ENSG00000080986.8	18	2610780	8635	28903	18	2639683	18:2639683:T:C	T	C	AC=862;AN=5834	rs16943581	0.851306	0.148694	0.961872	4.48352e-09	0.0475798	0.003996	0.000857077	1	1	18	2639683	T	C	0.0978698	6.77132e-08	0.112128	0.309676
NDC80	+	1	protein_coding	ENSG00000080986.8	18	2610780	8635	33481	18	2644261	18:2644261:C:A	C	A	AC=2680;AN=5670	rs634502	0.52685	0.47315	0.96508	1.95523e-05	-0.0248514	0.152847	0.185725	2	2	18	2636277	T	C	-0.0725643	6.40703e-05	0.0390135	0.17893
SCAF4	-	2	protein_coding	ENSG00000156304.10	21	33104274	6764	10654	21	33093620	21:33093620:GTGATTTAACATTCAGCATCTTT:G	GTGATTTAACATTCAGCATCTTT	G	AC=191;AN=5902	rs147124941	0.968057	0.0319431	0.919926	4.34107e-07	-0.117371	0.001998	0.00131169	1	1	21	33093620	GTGATTTAACATTCAGCATCTTT	G	-0.0914631	4.60001e-07	0.110736	0.307624
DRAM1	+	1	protein_coding	ENSG00000136048.9	12	102313797	6840	-17631	12	102296166	12:102296166:T:A	T	A	AC=2157;AN=6048	rs10778158	0.644495	0.355505	0.999237	5.65576e-167	0.369426	0.000999001	1.3438e-138	1	1	12	102298166	C	CTT	0.44442	7.64062e-147	0.29901	0.797532
DRAM1	+	1	protein_coding	ENSG00000136048.9	12	102313797	6840	-1195	12	102312602	12:102312602:G:C	G	C	AC=66;AN=6034	rs7972477	0.988511	0.0114887	0.960864	1.79596e-72	-1.00198	0.000999001	1.14025e-59	2	2	12	102312602	G	C	-0.311726	2.97707e-69	0.412416	0.96496
DRAM1	+	1	protein_coding	ENSG00000136048.9	12	102313797	6840	-28393	12	102285404	12:102285404:C:T	C	T	AC=101;AN=6018	rs78863372	0.982641	0.0173589	0.951309	9.25794e-65	-0.85362	0.000999001	9.64114e-53	3	3	12	102285404	C	T	-0.271759	1.97566e-52	0.461479	0.986228
DRAM1	+	1	protein_coding	ENSG00000136048.9	12	102313797	6840	5230	12	102319027	12:102319027:CT:C	CT	C	AC=3879;AN=5720	rs5800492	0.321648	0.678352	0.970221	3.7008e-19	-0.113121	0.000999001	8.8716e-14	4	4	12	102319027	CT	C	-0.157365	2.99799e-18	0.479798	0.987107
DRAM1	+	1	protein_coding	ENSG00000136048.9	12	102313797	6840	-10735	12	102303062	12:102303062:A:G	A	G	AC=591;AN=6024	rs61936577	0.901783	0.0982172	0.991437	8.29034e-08	0.113765	0.000999001	0.000329726	5	5	12	102325846	T	C	0.0934822	2.54869e-07	0.151037	0.399721
INSC	+	1	protein_coding	ENSG00000188487.7	11	15256691	4871	355377	11	15612068	11:15612068:C:A	C	A	AC=1358;AN=6050	rs11023648	0.774693	0.225307	0.998166	5.60255e-13	0.0181646	0.000999001	4.68967e-08	2	1	11	15612068	C	A	0.129403	8.7402e-13	0.182692	0.492817
INSC	+	1	protein_coding	ENSG00000188487.7	11	15256691	4871	-14094	11	15242597	11:15242597:C:G	C	G	AC=4162;AN=5970	rs1792554	0.30193	0.69807	0.990422	7.20513e-09	-0.0480435	0.000999001	0.000112918	6	2	11	15242597	C	G	-0.319402	8.44595e-73	0.460324	0.986171
INSC	+	1	protein_coding	ENSG00000188487.7	11	15256691	4871	-56549	11	15200142	11:15200142:AT:A	AT	A	AC=519;AN=6014	rs142137472	0.913636	0.0863636	0.988555	1.83587e-06	0.022995	0.013986	0.00715197	7	3	11	15200142	AT	A	0.12696	2.33409e-12	0.465298	0.986416
INSC	+	1	protein_coding	ENSG00000188487.7	11	15256691	4871	934780	11	16191471	11:16191471:TAA:T	TAA	T	AC=2701;AN=5916	rs561965714;rs151048282	0.544734	0.455266	0.987222	8.18394e-06	0.00907189	0.030969	0.0226635	4	4	11	16191471	TAA	T	0.0814443	7.18936e-06	0.0982294	0.268153
INSC	+	1	protein_coding	ENSG00000188487.7	11	15256691	4871	991169	11	16247860	11:16247860:GTGTTTTTTTTGTTTTTGTTTT:G	GTGTTTTTTTTGTTTTTGTTTT	G	AC=2274;AN=6040	rs67805125	0.623828	0.376172	0.997748	0.000131321	-0.00786159	0.138861	0.157481	8	5	11	16247860	GTGTTTTTTTTGTTTTTGTTTT	G	-0.0681726	0.000173487	0.0755224	0.22453
INSC	+	1	protein_coding	ENSG00000188487.7	11	15256691	4871	36730	11	15293421	11:15293421:G:A	G	A	AC=1291;AN=6030	rs111353333	0.786108	0.213892	0.994569	0.000300212	0.00893848	0.287712	0.279518	5	6	11	15293421	G	A	0.0600443	0.000945567	0.0294326	0.173555
STK38	-	2	protein_coding	ENSG00000112079.8	6	36515247	6522	-234	6	36515481	6:36515481:A:C	A	C	AC=511;AN=6026	rs76640704	0.914749	0.0852512	0.989953	8.91235e-44	3.72966	0.000999001	6.15067e-37	1	1	6	36525321	G	A	-0.136964	3.71561e-14	0.198292	0.537861
STK38	-	2	protein_coding	ENSG00000112079.8	6	36515247	6522	97327	6	36417920	6:36417920:A:G	A	G	AC=1811;AN=5988	rs9296183	0.697587	0.302413	0.993494	8.10831e-16	-0.728927	0.000999001	1.83761e-11	2	2	6	36440316	C	CT	-0.140094	9.53532e-15	0.115104	0.312459
STK38	-	2	protein_coding	ENSG00000112079.8	6	36515247	6522	-10009	6	36525256	6:36525256:A:G	A	G	AC=641;AN=6058	rs9800473	0.893939	0.106061	1	4.79988e-05	-0.959731	0.0699301	0.0721812	3	3	6	35990875	A	G	-0.0607454	0.000823086	0.0178913	0.137023
RCAN2	-	2	protein_coding	ENSG00000172348.10	6	46424713	6088	46444	6	46378269	6:46378269:C:A	C	A	AC=426;AN=5220	rs72866407	0.918131	0.0818692	0.832486	7.79638e-30	-0.105585	0.000999001	1.35861e-21	1	1	6	46378269	C	A	-0.193689	5.45982e-27	0.516604	0.988701
RCAN2	-	2	protein_coding	ENSG00000172348.10	6	46424713	6088	53566	6	46371147	6:46371147:T:TA	T	TA	AC=1476;AN=5056	rs35116341	0.70901	0.29099	0.911537	2.10791e-10	-0.0369147	0.000999001	4.77877e-06	2	2	6	46371147	T	TA	-0.108163	2.40254e-09	0.157127	0.417559
CPNE8	-	2	protein_coding	ENSG00000139117.9	12	39300071	6232	809840	12	38490231	12:38490231:C:T	C	T	AC=117;AN=5834	rs192086724	0.979725	0.0202748	0.880808	5.99257e-18	0.332718	0.000999001	6.87002e-13	1	1	12	38490231	C	T	0.0811604	7.73797e-06	0.247443	0.662988
CPNE8	-	2	protein_coding	ENSG00000139117.9	12	39300071	6232	325022	12	38975049	12:38975049:GT:G	GT	G	AC=63;AN=6046	rs530557984	0.989664	0.0103359	0.844897	2.91175e-13	0.2215	0.000999001	4.1658e-09	3	2	12	39001068	A	AC	0.119046	4.94558e-11	0.249618	0.668741
CPNE8	-	2	protein_coding	ENSG00000139117.9	12	39300071	6232	100592	12	39199479	12:39199479:TA:T	TA	T	AC=5077;AN=5216	rs71068581	0.0266017	0.973398	0.682006	2.05734e-11	-0.142286	0.000999001	2.19993e-07	2	3	12	39025347	G	A	0.102934	1.36381e-08	0.153823	0.407731
CPNE8	-	2	protein_coding	ENSG00000139117.9	12	39300071	6232	924755	12	38375316	12:38375316:C:T	C	T	AC=107;AN=6046	rs117587196	0.982235	0.0177649	0.986466	1.67215e-07	-0.29907	0.001998	0.00030806	5	4	12	39766618	C	A	0.0574303	0.00156657	0.0521796	0.187514
CPNE8	-	2	protein_coding	ENSG00000139117.9	12	39300071	6232	81693	12	39218378	12:39218378:C:CA	C	CA	AC=2350;AN=4798	rs564421084	0.51102	0.48898	0.893633	3.93161e-07	-0.0344839	0.003996	0.000626704	4	5	12	39218378	C	CA	-0.086105	2.07722e-06	0.0969765	0.264977
CPNE8	-	2	protein_coding	ENSG00000139117.9	12	39300071	6232	473621	12	38826450	12:38826450:C:T	C	T	AC=160;AN=6058	rs59362326	0.97276	0.0272405	1	8.08935e-05	0.137646	0.046953	0.0518306	6	6	12	39766618	C	A	0.0572083	0.00163372	0.0415859	0.180362
CPNE8	-	2	protein_coding	ENSG00000139117.9	12	39300071	6232	-111396	12	39411467	12:39411467:AAGATACT:A	AAGATACT	A	AC=59;AN=5456	rs200949263	0.98943	0.0105697	0.581714	0.000411176	-0.101448	0.17982	0.183955	7	7	12	39411467	AAGATACT	A	-0.068245	0.000170739	0.128465	0.336708
TMEM181	+	2	protein_coding	ENSG00000146433.8	6	158957468	8926	86459	6	159043927	6:159043927:T:A	T	A	AC=86;AN=5886	rs9456333	0.985401	0.0145985	0.86597	3.50604e-09	0.481588	0.000999001	1.7681e-05	1	1	6	158666462	T	A	0.0832294	4.50283e-06	0.0800516	0.232191
TMEM181	+	2	protein_coding	ENSG00000146433.8	6	158957468	8926	34298	6	158991766	6:158991766:C:CT	C	CT	AC=1889;AN=5304	rs35175171	0.645221	0.354779	0.941518	3.14546e-06	-0.0907707	0.010989	0.00725968	4	2	6	158991766	C	CT	-0.0789628	1.35625e-05	0.104647	0.290104
TMEM181	+	2	protein_coding	ENSG00000146433.8	6	158957468	8926	23593	6	158981061	6:158981061:C:G	C	G	AC=76;AN=6030	rs573131801	0.987047	0.0129534	0.959751	2.3066e-05	-0.335009	0.036963	0.0439233	2	3	6	158981061	C	G	-0.0750605	3.54666e-05	0.112387	0.309991
TMEM181	+	2	protein_coding	ENSG00000146433.8	6	158957468	8926	34895	6	158992363	6:158992363:T:C	T	C	AC=91;AN=5784	rs186679135	0.984291	0.0157095	0.772671	2.99509e-05	-0.348559	0.0529471	0.0542985	3	4	6	159012945	A	G	0.0647271	0.000364398	0.0322804	0.175526
TMEM181	+	2	protein_coding	ENSG00000146433.8	6	158957468	8926	45317	6	159002785	6:159002785:CA:C	CA	C	AC=997;AN=3218	rs569487836	0.693009	0.306991	0.744457	4.1464e-05	0.089547	0.0589411	0.0714163	5	5	6	159002785	CA	C	0.0741717	4.38717e-05	0.0759969	0.225297
MRPS6	+	2	protein_coding	ENSG00000243927.1	21	35496253	5951	-192293	21	35303960	21:35303960:T:C	T	C	AC=3308;AN=5834	rs8130507	0.431582	0.568418	0.980501	3.34593e-50	-0.234084	0.000999001	2.65038e-41	1	1	21	35303960	T	C	-0.249853	2.46424e-44	0.506806	0.988298
MRPS6	+	2	protein_coding	ENSG00000243927.1	21	35496253	5951	70063	21	35566316	21:35566316:G:A	G	A	AC=391;AN=5474	rs62213695	0.927578	0.0724224	0.865705	2.37961e-37	-0.349846	0.000999001	8.33074e-31	2	2	21	35566316	G	A	-0.225655	2.83706e-36	0.391618	0.94069
MRPS6	+	2	protein_coding	ENSG00000243927.1	21	35496253	5951	-76309	21	35419944	21:35419944:C:T	C	T	AC=2720;AN=5176	rs9305541	0.474499	0.525501	0.931188	2.30915e-09	0.0954329	0.000999001	1.14812e-05	3	3	21	35419944	C	T	0.100873	2.64273e-08	0.254917	0.683527
MRPS6	+	2	protein_coding	ENSG00000243927.1	21	35496253	5951	171272	21	35667525	21:35667525:A:T	A	T	AC=650;AN=6036	rs57418291	0.892233	0.107767	0.993901	2.64274e-05	-0.0989092	0.041958	0.0505212	4	4	21	35667525	A	T	-0.0753543	3.30427e-05	0.0604021	0.199017
MRPS6	+	2	protein_coding	ENSG00000243927.1	21	35496253	5951	-69265	21	35426988	21:35426988:G:A	G	A	AC=2896;AN=6030	rs62228242	0.517973	0.482027	0.997653	4.11998e-05	-0.0621918	0.0749251	0.0758016	5	5	21	35426988	G	A	-0.0711974	8.78885e-05	0.0409315	0.180037
MRPS6	+	2	protein_coding	ENSG00000243927.1	21	35496253	5951	65904	21	35562157	21:35562157:G:T	G	T	AC=77;AN=5972	rs141351630	0.987247	0.0127534	0.871283	0.000120205	0.243226	0.191808	0.191555	6	6	21	35562157	G	T	0.0687331	0.000153256	0.0674451	0.211363
DNTT	+	2	protein_coding	ENSG00000107447.4	10	98064153	6478	45922	10	98110075	10:98110075:C:T	C	T	AC=285;AN=6016	rs141225626	0.952613	0.0473872	0.983151	1.21103e-08	0.275732	0.000999001	5.07901e-05	1	1	10	98110075	C	T	0.11198	6.41615e-10	0.194453	0.526565
GAREML	+	1	protein_coding	ENSG00000157833.8	2	26408101	4944	-72353	2	26335748	2:26335748:G:A	G	A	AC=3109;AN=5602	rs10193735	0.446553	0.553447	0.964591	1.99302e-18	-0.0261017	0.000999001	3.73144e-13	1	1	2	26335748	G	A	-0.15769	2.55236e-18	0.502061	0.988097
GAREML	+	1	protein_coding	ENSG00000157833.8	2	26408101	4944	-165785	2	26242316	2:26242316:C:T	C	T	AC=5867;AN=5966	rs11687966	0.0165249	0.983475	0.901405	1.90479e-14	0.0849367	0.000999001	4.66345e-10	2	2	2	26408064	T	C	0.138192	2.18675e-14	0.227862	0.617102
GAREML	+	1	protein_coding	ENSG00000157833.8	2	26408101	4944	60032	2	26468133	2:26468133:T:G	T	G	AC=188;AN=5736	rs143481127	0.966939	0.0330607	0.857235	2.77406e-07	0.0376407	0.001998	0.00080851	3	3	2	26468133	T	G	0.0956128	1.3488e-07	0.261075	0.701607
GAREML	+	1	protein_coding	ENSG00000157833.8	2	26408101	4944	-833114	2	25574987	2:25574987:A:G	A	G	AC=79;AN=5726	rs186961694	0.986187	0.0138131	0.807206	0.00020166	0.0336226	0.205794	0.203062	4	4	2	25574987	A	G	0.0693532	0.000133466	0.147188	0.389188
GAREML	+	1	protein_coding	ENSG00000157833.8	2	26408101	4944	331969	2	26740070	2:26740070:G:A	G	A	AC=5512;AN=5686	rs11126534	0.0307454	0.969255	0.821049	0.000226242	0.0286721	0.212787	0.21949	5	5	2	26740070	G	A	0.0663254	0.00025937	0.0606276	0.199379
PPP2CA	-	1	protein_coding	ENSG00000113575.5	5	133561764	5370	21765	5	133539999	5:133539999:A:C	A	C	AC=4708;AN=6038	rs7705270	0.221054	0.778946	0.997518	2.75895e-11	0.152081	0.000999001	2.45952e-07	1	1	5	133539999	A	C	0.118562	5.9257e-11	0.0916313	0.253788
PPP2CA	-	1	protein_coding	ENSG00000113575.5	5	133561764	5370	27357	5	133534407	5:133534407:C:T	C	T	AC=119;AN=5798	rs62379432	0.979791	0.0202088	0.834118	8.77975e-05	-0.242468	0.111888	0.117633	2	2	5	133534407	C	T	-0.0696859	0.000123868	0.046318	0.182553
F11R	-	2	protein_coding	ENSG00000270149.1	1	161008752	6566	35503	1	160973249	1:160973249:C:T	C	T	AC=1881;AN=6032	rs812741	0.686792	0.313208	0.997178	2.68019e-30	-1.04724	0.000999001	1.20963e-24	1	1	1	160954837	C	G	-0.173247	7.71622e-22	0.109388	0.304924
F11R	-	2	protein_coding	ENSG00000270149.1	1	161008752	6566	40993	1	160967759	1:160967759:C:CT	C	CT	AC=2634;AN=5734	rs34346987	0.540729	0.459271	0.974401	1.06725e-21	-0.888343	0.000999001	6.54527e-17	2	2	1	160972715	C	CTTTT	-0.251231	8.0328e-45	0.13755	0.363762
F11R	-	2	protein_coding	ENSG00000270149.1	1	161008752	6566	20606	1	160988146	1:160988146:C:G	C	G	AC=1760;AN=5898	rs34339899	0.70169	0.29831	0.982427	1.26308e-08	0.525012	0.000999001	4.42458e-05	3	3	1	161014446	C	T	-0.086477	1.87597e-06	0.0768453	0.226687
F11R	-	2	protein_coding	ENSG00000270149.1	1	161008752	6566	-269925	1	161278677	1:161278677:A:C	A	C	AC=183;AN=5814	rs12065184	0.967931	0.0320685	0.884887	1.68063e-06	0.815059	0.003996	0.00381248	4	4	1	161278677	A	C	0.0810409	7.98068e-06	0.0569512	0.193816
F11R	-	2	protein_coding	ENSG00000270149.1	1	161008752	6566	-695721	1	161704473	1:161704473:C:T	C	T	AC=206;AN=5964	rs60397531	0.965455	0.0345449	0.948757	4.13723e-05	0.683854	0.0639361	0.0681093	5	5	1	161705073	C	A	0.0702868	0.000108159	0.0253012	0.168709
F11R	-	2	protein_coding	ENSG00000270149.1	1	161008752	6566	-261083	1	161269835	1:161269835:AT:A	AT	A	AC=490;AN=3806	rs143159974	0.871788	0.128212	0.713688	0.0002111	0.37168	0.253746	0.256783	6	6	1	161269835	AT	A	0.0691902	0.00013842	0.069853	0.215463
IGFBP4	+	2	protein_coding	ENSG00000141753.5	17	38599713	6070	35216	17	38634929	17:38634929:C:T	C	T	AC=789;AN=6058	rs749906	0.869278	0.130722	1	1.99933e-67	0.414384	0.000999001	9.17969e-56	1	1	17	38632852	T	C	0.133606	1.54445e-13	0.23963	0.643858
TESK2	-	2	protein_coding	ENSG00000070759.12	1	45956872	4939	-17056	1	45973928	1:45973928:G:A	G	A	AC=2735;AN=6056	rs2275276	0.548694	0.451306	0.999431	1.14112e-76	-0.206649	0.000999001	5.58432e-64	1	1	1	45973928	G	A	-0.318866	1.50557e-72	0.222084	0.603619
TESK2	-	2	protein_coding	ENSG00000070759.12	1	45956872	4939	63061	1	45893811	1:45893811:G:A	G	A	AC=310;AN=5932	rs61788260	0.947828	0.0521725	0.950156	3.10857e-18	0.20936	0.000999001	1.27563e-13	2	2	1	45893811	G	A	0.152095	3.88528e-17	0.472525	0.986765
NUDCD2	-	2	protein_coding	ENSG00000170584.6	5	162886842	6787	20178	5	162866664	5:162866664:A:G	A	G	AC=404;AN=6012	rs2069345	0.932933	0.0670672	0.988375	3.3863e-17	-0.0617352	0.000999001	2.57976e-12	1	1	5	162866664	A	G	-0.151151	6.09024e-17	0.318021	0.829696
NUDCD2	-	2	protein_coding	ENSG00000170584.6	5	162886842	6787	64250	5	162822592	5:162822592:TA:T	TA	T	AC=750;AN=5762	rs533455672;rs559635530	0.869624	0.130376	0.963297	8.14987e-06	-0.0236239	0.010989	0.0148851	2	2	5	162822592	TA	T	-0.0821599	5.96653e-06	0.0387574	0.17878
RP11-261C10.3	-	2	lincRNA	ENSG00000214837.4	1	243265035	6331	114183	1	243150852	1:243150852:CA:C	CA	C	AC=3910;AN=4980	rs560459010	0.214565	0.785435	0.880361	2.77299e-08	-0.143387	0.000999001	9.42485e-05	1	1	1	243150852	CA	C	-0.0987988	5.07628e-08	0.201262	0.546621
MRPL33	+	2	protein_coding	ENSG00000243147.3	2	27995057	4981	-154285	2	27840772	2:27840772:C:CA	C	CA	AC=756;AN=5064	rs373931589	0.850732	0.149268	0.886701	0.000384478	-0.073935	0.282717	0.281291	1	1	2	27840772	C	CA	-0.0632856	0.000492019	0.0521672	0.187499
ZNF256	-	2	protein_coding	ENSG00000152454.3	19	58459043	5913	22332	19	58436711	19:58436711:C:A	C	A	AC=1815;AN=5962	rs56131095	0.693253	0.306747	0.991737	2.87636e-11	-0.0837627	0.000999001	2.11108e-07	1	1	19	58431879	C	T	-0.108269	2.31762e-09	0.245201	0.657281
ZNF256	-	2	protein_coding	ENSG00000152454.3	19	58459043	5913	83416	19	58375627	19:58375627:G:A	G	A	AC=61;AN=5868	rs547024616	0.989677	0.010323	0.770977	8.02355e-06	0.204091	0.012987	0.0143075	2	2	19	58375627	G	A	0.0781788	1.65114e-05	0.119245	0.315737
ZNF256	-	2	protein_coding	ENSG00000152454.3	19	58459043	5913	-18371	19	58477414	19:58477414:C:T	C	T	AC=474;AN=5800	rs4801533	0.917425	0.082575	0.941085	0.000299799	-0.0748826	0.314685	0.288992	3	3	19	58136735	A	G	-0.0631081	0.000510341	0.019069	0.144119
ROCK1	-	2	protein_coding	ENSG00000067900.6	18	18629172	1481	-66061	18	18695233	18:18695233:T:A	T	A	AC=5797;AN=5876	rs398528	0.0136349	0.986365	0.844256	1.14836e-42	-0.807463	0.000999001	3.26087e-34	1	1	18	18695233	T	A	-0.246169	4.76401e-43	0.322955	0.83757
ROCK1	-	2	protein_coding	ENSG00000067900.6	18	18629172	1481	-528448	18	19157620	18:19157620:CA:C	CA	C	AC=108;AN=3486	rs565047274	0.969153	0.0308469	0.417529	0.00034639	-0.148624	0.0789211	0.0815565	2	2	18	19157620	CA	C	-0.0656439	0.000300105	0.155465	0.412579
ROCK1	-	2	protein_coding	ENSG00000067900.6	18	18629172	1481	-879139	18	19508311	18:19508311:C:T	C	T	AC=288;AN=1002	rs201401774	0.709709	0.290291	0.437768	0.00174596	0.076833	0.273726	0.28451	3	3	18	19508311	C	T	0.0536599	0.00313527	0.0763778	0.225918
ELOVL1	-	2	protein_coding	ENSG00000066322.8	1	43833636	5493	-16837	1	43850473	1:43850473:A:G	A	G	AC=2160;AN=5964	rs11172	0.639607	0.360393	0.990791	9.66925e-07	-0.173739	0.002997	0.00141972	1	1	1	43842827	T	A	-0.084979	2.82052e-06	0.0678069	0.211998
ELOVL1	-	2	protein_coding	ENSG00000066322.8	1	43833636	5493	-313943	1	44147579	1:44147579:GT:G	GT	G	AC=1868;AN=5858	rs139754583	0.682273	0.317727	0.978399	9.00034e-06	-0.613039	0.00699301	0.0102151	2	2	1	44560880	A	G	-0.0541002	0.00289728	0.0326955	0.175758
ELOVL1	-	2	protein_coding	ENSG00000066322.8	1	43833636	5493	-311494	1	44145130	1:44145130:A:G	A	G	AC=2009;AN=5954	rs3791034	0.664152	0.335848	0.99146	0.00039822	0.484398	0.274725	0.272877	3	3	1	44560880	A	G	-0.0548035	0.00255117	0.0315595	0.175095
ARHGAP32	-	1	protein_coding	ENSG00000134909.14	11	129149219	6295	32323	11	129116896	11:129116896:A:AC	A	AC	AC=4956;AN=6038	rs34546603	0.177878	0.822122	0.99746	6.6618e-20	-0.0822134	0.000999001	1.22933e-15	2	1	11	129070412	A	G	-0.151078	6.3039e-17	0.239166	0.642777
ARHGAP32	-	1	protein_coding	ENSG00000134909.14	11	129149219	6295	-58640	11	129207859	11:129207859:G:A	G	A	AC=1201;AN=6048	rs11221671	0.801905	0.198095	0.998405	7.54414e-09	0.0551575	0.000999001	2.47608e-05	7	2	11	129207859	G	A	0.239999	6.08474e-41	0.315234	0.825232
ARHGAP32	-	1	protein_coding	ENSG00000134909.14	11	129149219	6295	205573	11	128943646	11:128943646:C:CA	C	CA	AC=668;AN=6014	rs535513102	0.888925	0.111075	0.991071	3.26303e-08	-0.0280497	0.000999001	9.85008e-05	4	3	11	128943646	C	CA	-0.114997	2.18913e-10	0.204898	0.557281
ARHGAP32	-	1	protein_coding	ENSG00000134909.14	11	129149219	6295	-368590	11	129517809	11:129517809:A:G	A	G	AC=102;AN=6008	rs137912821	0.983263	0.0167371	0.947053	5.17345e-07	-0.0577822	0.000999001	0.00129537	6	4	11	129517809	A	G	-0.0893817	8.34697e-07	0.201645	0.547749
ARHGAP32	-	1	protein_coding	ENSG00000134909.14	11	129149219	6295	-107917	11	129257136	11:129257136:C:G	C	G	AC=5275;AN=5930	rs903095	0.11091	0.88909	0.97484	5.21567e-06	0.0225091	0.00699301	0.0116203	5	5	11	129257136	C	G	0.0799761	1.04892e-05	0.0695816	0.215015
ARHGAP32	-	1	protein_coding	ENSG00000134909.14	11	129149219	6295	221082	11	128928137	11:128928137:A:C	A	C	AC=1268;AN=5082	rs11221554	0.748562	0.251438	0.907707	2.27163e-05	0.0160734	0.035964	0.0433512	3	6	11	128928137	A	C	0.0711111	8.96424e-05	0.0502059	0.185401
ARHGAP32	-	1	protein_coding	ENSG00000134909.14	11	129149219	6295	99805	11	129049414	11:129049414:T:C	T	C	AC=683;AN=5620	rs368111451	0.879388	0.120612	0.932235	5.66368e-05	-0.0389985	0.104895	0.0977598	8	7	11	129263919	T	TC	0.0715755	8.05735e-05	0.0501	0.185298
LPAR3	-	2	protein_coding	ENSG00000171517.5	1	85331827	6585	-29145	1	85360972	1:85360972:C:T	C	T	AC=1896;AN=5940	rs6694197	0.681145	0.318855	0.984007	2.1493e-312	0.124954	0.000999001	2.42164e-261	1	1	1	85368740	C	T	0.571808	1.37785e-262	0.34068	0.86675
LPAR3	-	2	protein_coding	ENSG00000171517.5	1	85331827	6585	3731	1	85328096	1:85328096:G:A	G	A	AC=3691;AN=6058	rs10873661	0.390393	0.609607	1	2.34248e-31	0.0312221	0.000999001	6.53428e-24	2	2	1	85328814	C	A	0.201279	4.68095e-29	0.280413	0.757156
LPAR3	-	2	protein_coding	ENSG00000171517.5	1	85331827	6585	1926	1	85329901	1:85329901:AAAAAAAC:A	AAAAAAAC	A	AC=191;AN=5926	rs199677663	0.968183	0.0318167	0.918948	2.14703e-28	-0.0834125	0.000999001	1.27676e-21	3	3	1	85329901	AAAAAAAC	A	-0.268971	2.33916e-51	0.342442	0.869657
LPAR3	-	2	protein_coding	ENSG00000171517.5	1	85331827	6585	53371	1	85278456	1:85278456:T:G	T	G	AC=96;AN=6028	rs56363810	0.983803	0.016197	0.962076	8.82035e-07	-0.0506366	0.00599401	0.00291323	4	4	1	85278456	T	G	-0.0910908	5.12223e-07	0.236353	0.636309
LPAR3	-	2	protein_coding	ENSG00000171517.5	1	85331827	6585	-673989	1	86005816	1:86005816:G:GA	G	GA	AC=2460;AN=3872	rs56047503	0.36272	0.63728	0.813869	1.86428e-06	-0.013681	0.00799201	0.00537674	5	5	1	86005816	G	GA	-0.0840652	3.60521e-06	0.198694	0.539047
LPAR3	-	2	protein_coding	ENSG00000171517.5	1	85331827	6585	-438967	1	85770794	1:85770794:A:G	A	G	AC=5112;AN=5886	rs7530433	0.131806	0.868194	0.973277	2.51188e-06	0.0176607	0.00999001	0.00677679	6	6	1	85770794	A	G	0.0878446	1.28531e-06	0.172304	0.463107
LPAR3	-	2	protein_coding	ENSG00000171517.5	1	85331827	6585	-325613	1	85657440	1:85657440:C:CA	C	CA	AC=818;AN=5106	rs534474157	0.839579	0.160421	0.892445	8.83664e-06	0.0151504	0.017982	0.0212441	7	7	1	85657440	C	CA	0.0811815	7.69589e-06	0.08259	0.236731
SRC	+	2	protein_coding	ENSG00000197122.7	20	36030716	4705	-49955	20	35980761	20:35980761:C:G	C	G	AC=165;AN=6022	rs6017962	0.972276	0.0277237	0.96011	1.19394e-15	-0.321319	0.000999001	8.67939e-11	1	1	20	35980761	C	G	-0.144094	1.60286e-15	0.217764	0.592927
SRC	+	2	protein_coding	ENSG00000197122.7	20	36030716	4705	-34124	20	35996592	20:35996592:G:A	G	A	AC=488;AN=5704	rs151286481	0.914154	0.0858465	0.919604	5.30355e-14	-0.249745	0.000999001	4.54917e-09	3	2	20	35996863	CCAAA	C	-0.0944162	1.93151e-07	0.123541	0.323148
SRC	+	2	protein_coding	ENSG00000197122.7	20	36030716	4705	-24256	20	36006460	20:36006460:A:T	A	T	AC=710;AN=5654	rs6018161	0.874482	0.125518	0.93653	7.99661e-08	0.148412	0.004995	0.000428204	4	3	20	35994899	G	C	0.091055	5.17536e-07	0.190285	0.514468
SRC	+	2	protein_coding	ENSG00000197122.7	20	36030716	4705	-103864	20	35926852	20:35926852:T:G	T	G	AC=1263;AN=5996	rs6032665	0.789482	0.210518	0.986042	9.11133e-06	-0.074516	0.028971	0.0207177	5	4	20	35926852	T	G	-0.0760316	2.80386e-05	0.0465142	0.18266
SRC	+	2	protein_coding	ENSG00000197122.7	20	36030716	4705	-251489	20	35779227	20:35779227:C:A	C	A	AC=74;AN=5970	rs528922198	0.987574	0.0124264	0.888663	1.75793e-05	-0.239483	0.032967	0.0348182	2	5	20	35779227	C	A	-0.0755583	3.14523e-05	0.151019	0.399671
RGCC	+	2	protein_coding	ENSG00000102760.12	13	42038251	6481	52377	13	42090628	13:42090628:T:C	T	C	AC=2787;AN=6014	rs35767871	0.536201	0.463799	0.99696	2.11215e-20	0.610222	0.000999001	1.71522e-15	1	1	13	42090628	T	C	0.146943	4.36389e-16	0.26511	0.713663
RGCC	+	2	protein_coding	ENSG00000102760.12	13	42038251	6481	-134089	13	41904162	13:41904162:AT:A	AT	A	AC=5578;AN=5930	rs11326519	0.0591238	0.940876	0.953419	9.01524e-20	-1.12318	0.000999001	8.58894e-15	2	2	13	41904162	AT	A	-0.158	2.1884e-18	0.203215	0.552361
RGCC	+	2	protein_coding	ENSG00000102760.12	13	42038251	6481	-331	13	42037920	13:42037920:T:C	T	C	AC=530;AN=6010	rs9532824	0.910894	0.0891057	0.980721	4.21549e-11	0.77936	0.000999001	3.37803e-07	3	3	13	42037920	T	C	0.19493	2.54129e-27	0.414643	0.967262
RGCC	+	2	protein_coding	ENSG00000102760.12	13	42038251	6481	34614	13	42072865	13:42072865:C:A	C	A	AC=3194;AN=5984	rs4942060	0.466678	0.533322	0.994179	2.31879e-09	0.39913	0.000999001	9.63387e-06	4	4	13	42057267	A	G	0.0892839	8.58114e-07	0.0951452	0.260799
RGCC	+	2	protein_coding	ENSG00000102760.12	13	42038251	6481	218623	13	42256874	13:42256874:C:T	C	T	AC=98;AN=6058	rs77523492	0.983237	0.0167634	0.993303	1.5373e-06	1.10653	0.00699301	0.00286501	5	5	13	42256874	C	T	0.0862805	1.97981e-06	0.0801129	0.232299
RGCC	+	2	protein_coding	ENSG00000102760.12	13	42038251	6481	840141	13	42878392	13:42878392:C:T	C	T	AC=1175;AN=5938	rs4942106	0.80135	0.19865	0.984912	5.12645e-05	-0.293976	0.0539461	0.0639765	6	6	13	42878392	C	T	-0.0697676	0.000121612	0.07897	0.230298
RGCC	+	2	protein_coding	ENSG00000102760.12	13	42038251	6481	-859730	13	41178521	13:41178521:C:CT	C	CT	AC=350;AN=5718	rs376293825	0.937372	0.062628	0.907532	0.000134378	0.447912	0.140859	0.146893	7	7	13	41178521	C	CT	0.0694053	0.000131919	0.0850839	0.241335
CTB-186H2.3	+	1	protein_coding	ENSG00000266956.1	17	34312621	5748	-423527	17	33889094	17:33889094:CA:C	CA	C	AC=1896;AN=3648	rs71152729	0.48015	0.51985	0.811416	1.79461e-05	-0.00338337	0.0529471	0.0461706	2	1	17	33889094	CA	C	-0.0769031	2.2653e-05	0.130606	0.343341
CTB-186H2.3	+	1	protein_coding	ENSG00000266956.1	17	34312621	5748	-24870	17	34287751	17:34287751:T:A	T	A	AC=4973;AN=5818	rs4795105	0.144631	0.855369	0.961497	5.70005e-05	0.00391928	0.10989	0.108428	1	2	17	34287751	T	A	0.0730121	5.76983e-05	0.0256597	0.169319
CTB-186H2.3	+	1	protein_coding	ENSG00000266956.1	17	34312621	5748	-277709	17	34034912	17:34034912:C:G	C	G	AC=84;AN=5742	rs140950972	0.985029	0.0149711	0.733039	7.19447e-05	0.0104725	0.124875	0.131414	3	3	17	34034912	C	G	0.0698094	0.000120474	0.0791631	0.230634
METTL12	+	1	protein_coding	ENSG00000214756.3	11	62432808	5838	14755	11	62447563	11:62447563:C:A	C	A	AC=1488;AN=5826	rs11231184	0.745479	0.254521	0.975025	7.78886e-31	0.268258	0.000999001	1.5531e-25	1	1	11	62447563	C	A	0.210172	1.38179e-31	0.364131	0.904035
RP11-343C2.11	+	2	protein_coding	ENSG00000260914.2	16	69333585	5211	-374977	16	68958608	16:68958608:G:A	G	A	AC=293;AN=5508	rs150386915	0.947182	0.0528181	0.842809	1.97727e-05	-0.452319	0.017982	0.0214529	1	1	16	68958608	G	A	-0.0785517	1.50399e-05	0.0998583	0.272957
RP11-343C2.11	+	2	protein_coding	ENSG00000260914.2	16	69333585	5211	-302893	16	69030692	16:69030692:C:T	C	T	AC=195;AN=5960	rs113827003	0.967552	0.0324484	0.934643	0.000133653	0.514825	0.108891	0.105699	2	2	16	69030692	C	T	0.0709951	9.20547e-05	0.0615348	0.200876
PSMG1	-	2	protein_coding	ENSG00000183527.7	21	40555414	8342	21641	21	40533773	21:40533773:C:T	C	T	AC=4740;AN=6038	rs6517518	0.213939	0.786061	0.994621	6.35055e-16	0.0900971	0.000999001	1.20657e-11	1	1	21	40533773	C	T	0.142312	3.57e-15	0.409098	0.961378
PSMG1	-	2	protein_coding	ENSG00000183527.7	21	40555414	8342	-132146	21	40687560	21:40687560:C:CA	C	CA	AC=1518;AN=5326	rs534960372	0.715229	0.284771	0.931297	1.36841e-09	0.0633549	0.001998	1.02274e-05	2	2	21	40687560	C	CA	0.103729	1.05298e-08	0.171401	0.460488
CSNK1G2	+	1	protein_coding	ENSG00000133275.11	19	1979375	8153	-47733	19	1931642	19:1931642:G:C	G	C	AC=903;AN=6016	rs8112134	0.849513	0.150487	0.992765	2.06721e-31	0.921703	0.000999001	2.8675e-25	2	1	19	1952850	C	G	0.151462	5.25392e-17	0.166788	0.446916
CSNK1G2	+	1	protein_coding	ENSG00000133275.11	19	1979375	8153	3306	19	1982681	19:1982681:G:A	G	A	AC=733;AN=5772	rs62129498	0.87301	0.12699	0.952863	5.59047e-11	-0.58263	0.000999001	6.23227e-07	3	2	19	1988769	A	G	0.0878171	1.29519e-06	0.128972	0.338261
CSNK1G2	+	1	protein_coding	ENSG00000133275.11	19	1979375	8153	-53405	19	1925970	19:1925970:T:C	T	C	AC=1650;AN=6044	rs1061828	0.72786	0.27214	0.997745	3.11472e-07	-0.314952	0.002997	0.0014551	4	3	19	1926131	C	T	-0.0758261	2.94752e-05	0.0591426	0.197071
CSNK1G2	+	1	protein_coding	ENSG00000133275.11	19	1979375	8153	-38254	19	1941121	19:1941121:G:C	G	C	AC=4819;AN=5690	rs112624009	0.153489	0.846511	0.944988	1.27501e-05	0.374065	0.040959	0.0412738	1	4	19	2396243	C	T	0.0667062	0.000238929	0.0223534	0.160128
CSNK1G2	+	1	protein_coding	ENSG00000133275.11	19	1979375	8153	79249	19	2058624	19:2058624:C:G	C	G	AC=1321;AN=4968	rs10416848	0.732914	0.267086	0.891237	9.48611e-05	0.184781	0.224775	0.22528	5	5	19	1545553	G	C	0.0683049	0.000168495	0.0264617	0.170428
SMC3	+	2	protein_coding	ENSG00000108055.9	10	112328085	6318	5793	10	112333878	10:112333878:G:A	G	A	AC=657;AN=5958	rs12415399	0.89	0.11	0.979876	2.69961e-17	-0.27859	0.000999001	8.1683e-13	1	1	10	112333878	G	A	-0.151953	4.15736e-17	0.159295	0.424132
SMC3	+	2	protein_coding	ENSG00000108055.9	10	112328085	6318	-572575	10	111755510	10:111755510:G:T	G	T	AC=100;AN=5850	rs61067407	0.982447	0.0175527	0.828393	1.1843e-07	0.39112	0.000999001	0.00029936	2	2	10	111755510	G	T	0.0939202	2.23867e-07	0.295079	0.790013
SMC3	+	2	protein_coding	ENSG00000108055.9	10	112328085	6318	572283	10	112900368	10:112900368:C:CT	C	CT	AC=1193;AN=5746	rs557362691	0.791511	0.208489	0.959418	6.09479e-06	-0.116175	0.010989	0.00982146	3	3	10	112900368	C	CT	-0.0803528	9.52608e-06	0.143047	0.378278
HHLA3	+	1	protein_coding	ENSG00000197568.9	1	70820635	5892	21682	1	70842317	1:70842317:C:T	C	T	AC=1080;AN=6036	rs71651454	0.821093	0.178907	0.996634	3.30898e-47	-0.296952	0.000999001	1.27412e-35	1	1	1	70849794	G	A	0.218835	3.65008e-34	0.274843	0.742102
HHLA3	+	1	protein_coding	ENSG00000197568.9	1	70820635	5892	26936	1	70847571	1:70847571:T:C	T	C	AC=1590;AN=6028	rs58199431	0.736799	0.263201	0.996995	1.48057e-12	0.153199	0.000999001	5.93355e-08	2	2	1	70849794	G	A	0.10135	2.27048e-08	0.127367	0.333413
HHLA3	+	1	protein_coding	ENSG00000197568.9	1	70820635	5892	46366	1	70867001	1:70867001:T:TA	T	TA	AC=3464;AN=5620	rs543082108	0.383466	0.616534	0.962122	1.13047e-07	0.085602	0.000999001	0.000474547	3	3	1	70706545	G	A	-0.0753185	3.33289e-05	0.104474	0.289472
GFM1	+	1	protein_coding	ENSG00000168827.10	3	158402420	6255	-35520	3	158366900	3:158366900:G:A	G	A	AC=3253;AN=6058	rs2303909	0.462927	0.537073	1	6.15187e-19	-2.01572	0.000999001	1.14104e-13	2	1	3	158147861	C	CA	-0.0584579	0.00128757	0.0318333	0.175263
GFM1	+	1	protein_coding	ENSG00000168827.10	3	158402420	6255	-36214	3	158366206	3:158366206:A:G	A	G	AC=3252;AN=6058	rs1864503	0.463088	0.536912	0.999977	1.6241e-17	1.93511	0.000999001	1.80011e-12	3	2	3	158147861	C	CA	-0.0562143	0.00196812	0.0256117	0.169243
GFM1	+	1	protein_coding	ENSG00000168827.10	3	158402420	6255	3346	3	158405766	3:158405766:G:A	G	A	AC=2056;AN=6050	rs17698464	0.660587	0.339413	0.998259	2.35382e-15	-0.109633	0.000999001	1.32307e-10	4	3	3	158335871	GTT	GTTT	0.189101	8.82473e-26	0.121754	0.319336
GFM1	+	1	protein_coding	ENSG00000168827.10	3	158402420	6255	51022	3	158453442	3:158453442:C:T	C	T	AC=802;AN=6058	rs7646987	0.867505	0.132495	0.999189	2.11503e-05	0.0379422	0.01998	0.0250544	5	4	3	158453442	C	T	0.0722369	6.91429e-05	0.0696516	0.215131
DDX39A	-	1	protein_coding	ENSG00000123136.10	19	14529885	7240	20633	19	14509252	19:14509252:T:C	T	C	AC=143;AN=5678	rs146609992	0.975069	0.0249312	0.776576	0.000120773	-0.110903	0.206793	0.198551	1	1	19	15269381	A	T	-0.0667297	0.000237717	0.0527784	0.188222
NSDHL	+	2	protein_coding	ENSG00000147383.6	23	151999541	3543	23828	23	152023369	23:152023369:A:G	A	G	AC=5162;AN=5874	23:152023369:A:G	0.122507	0.877493	0.941521	0.000116098	0.0681226	0.100899	0.100525	1	1	23	152023369	A	G	0.0723699	6.70376e-05	0.0451408	0.181963
RIPK2	+	2	protein_coding	ENSG00000104312.6	8	90792316	6083	-480551	8	90311765	8:90311765:T:A	T	A	AC=515;AN=6054	rs76037927	0.915323	0.0846774	0.998176	4.66056e-08	-0.146998	0.001998	0.000325411	2	1	8	90311765	T	A	-0.0924342	3.46807e-07	0.235598	0.634592
RIPK2	+	2	protein_coding	ENSG00000104312.6	8	90792316	6083	-69895	8	90722421	8:90722421:A:C	A	C	AC=1917;AN=5356	rs142606135	0.641685	0.358315	0.948151	2.42396e-06	-0.114064	0.00699301	0.00618971	3	2	8	90798999	A	G	0.0850767	2.74704e-06	0.0562345	0.192788
RIPK2	+	2	protein_coding	ENSG00000104312.6	8	90792316	6083	190936	8	90983252	8:90983252:A:G	A	G	AC=156;AN=5052	rs3026271	0.969439	0.0305609	0.679824	3.81253e-06	-0.17591	0.012987	0.00911532	4	3	8	90983252	A	G	-0.0769021	2.26586e-05	0.144166	0.381206
RIPK2	+	2	protein_coding	ENSG00000104312.6	8	90792316	6083	-15504	8	90776812	8:90776812:A:C	A	C	AC=2861;AN=6058	rs39502	0.527724	0.472276	1	9.37408e-05	0.149409	0.0979021	0.0996099	5	4	8	90771025	T	C	-0.157773	2.44949e-18	0.238641	0.64156
RIPK2	+	2	protein_coding	ENSG00000104312.6	8	90792316	6083	773490	8	91565806	8:91565806:A:T	A	T	AC=1899;AN=5914	rs2339176	0.67922	0.32078	0.986228	0.000268942	-0.0567568	0.213786	0.224629	1	5	8	91565806	A	T	-0.0653363	0.000320386	0.0331085	0.175979
XK	+	2	protein_coding	ENSG00000047597.5	23	37545012	3447	-563555	23	36981457	23:36981457:G:C	G	C	AC=64;AN=6022	23:36981457:G:C	0.989624	0.0103761	0.637989	3.65744e-05	-0.196353	0.032967	0.0274173	1	1	23	37475133	G	A	0.0645941	0.000374725	0.0423594	0.180721
TM4SF19	-	2	protein_coding	ENSG00000273331.1	3	196065244	8355	16833	3	196048411	3:196048411:C:T	C	T	AC=1609;AN=5996	rs73212176	0.731195	0.268805	0.993185	2.85463e-30	0.178565	0.000999001	4.13152e-21	1	1	3	196012932	CTTT	C	0.183228	2.8065e-24	0.168008	0.450552
TM4SF19	-	2	protein_coding	ENSG00000273331.1	3	196065244	8355	-63391	3	196128635	3:196128635:AT:A	AT	A	AC=3622;AN=5372	rs201092578	0.327392	0.672608	0.939641	2.46516e-07	0.0700687	0.004995	0.00210294	2	2	3	196128635	AT	A	0.0860544	2.10611e-06	0.114219	0.311782
TM4SF19	-	2	protein_coding	ENSG00000273331.1	3	196065244	8355	19398	3	196045846	3:196045846:A:G	A	G	AC=1836;AN=5958	rs112796437	0.694035	0.305965	0.988678	1.9337e-05	0.0615868	0.0769231	0.0767664	3	3	3	196045846	A	G	0.0913491	4.75409e-07	0.112219	0.309789
CGGBP1	-	2	protein_coding	ENSG00000163320.6	3	88108095	7253	4319	3	88103776	3:88103776:G:A	G	A	AC=688;AN=5642	rs72921637	0.878636	0.121364	0.923343	7.72119e-206	1.41298	0.000999001	1.1723e-174	1	1	3	88244841	C	G	0.410136	3.06907e-123	0.366668	0.907806
CGGBP1	-	2	protein_coding	ENSG00000163320.6	3	88108095	7253	7885	3	88100210	3:88100210:A:G	A	G	AC=5393;AN=6030	rs114547690	0.106541	0.893459	0.992422	8.47452e-16	0.350235	0.000999001	3.14018e-11	2	2	3	88100210	A	G	0.117375	9.19536e-11	0.138213	0.365543
CGGBP1	-	2	protein_coding	ENSG00000163320.6	3	88108095	7253	40136	3	88067959	3:88067959:A:G	A	G	AC=3658;AN=5982	rs2163423	0.389651	0.610349	0.994266	2.56233e-08	-0.17361	0.000999001	8.87339e-05	3	3	3	88067959	A	G	-0.0730118	5.77034e-05	0.0567443	0.193517
RP5-966M1.6	-	1	protein_coding	ENSG00000243696.4	3	52867661	4568	-160890	3	53028551	3:53028551:T:A	T	A	AC=125;AN=5902	rs183238103	0.97916	0.0208402	0.894014	6.35639e-97	0.825949	0.000999001	1.34451e-81	2	1	3	53028551	T	A	0.351854	5.53564e-89	0.413543	0.966136
RP5-966M1.6	-	1	protein_coding	ENSG00000243696.4	3	52867661	4568	311268	3	52556393	3:52556393:G:A	G	A	AC=69;AN=5790	rs112141268	0.988188	0.0118124	0.769269	6.01936e-28	0.496834	0.000999001	2.39221e-22	3	2	3	52869830	G	C	0.193424	6.42401e-27	0.30587	0.80976
RP5-966M1.6	-	1	protein_coding	ENSG00000243696.4	3	52867661	4568	6450	3	52861211	3:52861211:A:T	A	T	AC=1478;AN=6058	rs13072536	0.756286	0.243714	1	4.47007e-15	0.555291	0.000999001	1.16115e-10	1	3	3	52088485	A	C	-0.0726063	6.34452e-05	0.0543382	0.190191
RP5-966M1.6	-	1	protein_coding	ENSG00000243696.4	3	52867661	4568	-24095	3	52891756	3:52891756:A:T	A	T	AC=1497;AN=6010	rs7620706	0.750975	0.249025	0.994162	2.06739e-09	0.492004	0.000999001	8.26059e-06	5	4	3	52115752	G	A	-0.0582915	0.00132939	0.0385658	0.178671
RP5-966M1.6	-	1	protein_coding	ENSG00000243696.4	3	52867661	4568	-172794	3	53040455	3:53040455:A:G	A	G	AC=185;AN=5598	rs138340647	0.96705	0.0329498	0.810965	1.23867e-07	0.155968	0.000999001	0.000300674	4	5	3	53040455	A	G	0.0928621	3.05948e-07	0.247111	0.662129
RP5-966M1.6	-	1	protein_coding	ENSG00000243696.4	3	52867661	4568	50824	3	52816837	3:52816837:C:T	C	T	AC=63;AN=6042	rs140168605	0.989492	0.0105076	0.920414	3.14749e-05	-0.223194	0.030969	0.0333911	6	6	3	52816837	C	T	-0.0729594	5.8416e-05	0.0883074	0.247513
RP5-966M1.6	-	1	protein_coding	ENSG00000243696.4	3	52867661	4568	-36889	3	52904550	3:52904550:C:A	C	A	AC=153;AN=5058	rs13089851	0.970077	0.0299228	0.7385	7.51419e-05	0.11787	0.0779221	0.0725444	7	7	3	52774017	G	C	0.0630306	0.000518535	0.0531921	0.188727
RP5-966M1.6	-	1	protein_coding	ENSG00000243696.4	3	52867661	4568	-13435	3	52881096	3:52881096:T:A	T	A	AC=4400;AN=5966	rs2001735	0.262615	0.737385	0.989604	9.29937e-05	0.190192	0.0939061	0.0866811	8	8	3	52115752	G	A	-0.0571607	0.00164847	0.0299307	0.173958
RP5-966M1.6	-	1	protein_coding	ENSG00000243696.4	3	52867661	4568	-697736	3	53565397	3:53565397:TAGAATAG:T	TAGAATAG	T	AC=79;AN=5534	rs149737933	0.985891	0.0141093	0.691237	0.000115542	0.14379	0.107892	0.103137	9	9	3	53565397	TAGAATAG	T	0.0673565	0.000207473	0.0679562	0.212258
INPP5E	-	2	protein_coding	ENSG00000148384.11	9	139334274	7014	16203	9	139318071	9:139318071:A:G	A	G	AC=2701;AN=5990	rs7628	0.548924	0.451076	0.994115	1.20689e-114	-0.321685	0.000999001	1.40518e-105	1	1	9	139318071	A	G	-0.33153	1.27698e-78	0.349779	0.881624
INPP5E	-	2	protein_coding	ENSG00000148384.11	9	139334274	7014	31005	9	139303269	9:139303269:G:A	G	A	AC=1669;AN=5972	rs10870139	0.719261	0.280739	0.99147	7.77834e-18	0.129682	0.000999001	8.40524e-14	2	2	9	139277994	CGCT	C	0.135679	6.43621e-14	0.217857	0.593164
INPP5E	-	2	protein_coding	ENSG00000148384.11	9	139334274	7014	207655	9	139126619	9:139126619:C:T	C	T	AC=135;AN=5906	rs55810658	0.976837	0.0231635	0.880036	3.65852e-06	-0.173806	0.00699301	0.00857044	3	3	9	139126619	C	T	-0.0826664	5.2242e-06	0.123024	0.321966
TSPAN5	-	2	protein_coding	ENSG00000168785.3	4	99579445	7474	285	4	99579160	4:99579160:C:A	C	A	AC=175;AN=5742	rs13111424	0.969728	0.0302721	0.841151	1.18314e-07	-0.146175	0.00799201	0.00297341	1	1	4	99579160	C	A	-0.093601	2.46072e-07	0.331824	0.852039
TSPAN5	-	2	protein_coding	ENSG00000168785.3	4	99579445	7474	-237856	4	99817301	4:99817301:C:T	C	T	AC=125;AN=6040	rs145615497	0.978985	0.0210152	0.982271	3.74905e-05	0.139847	0.118881	0.117259	2	2	4	99817301	C	T	0.0741672	4.39189e-05	0.120869	0.317827
RBM8A	+	2	protein_coding	ENSG00000131795.8	1	145507633	854	44195	1	145551828	1:145551828:G:C	G	C	AC=200;AN=5912	rs138990014	0.966303	0.0336967	0.881921	1.8946e-11	0.717417	0.000999001	5.52487e-08	2	1	1	145551828	G	C	0.108712	1.99242e-09	0.352521	0.886025
RBM8A	+	2	protein_coding	ENSG00000131795.8	1	145507633	854	6562	1	145514195	1:145514195:T:TTTA	T	TTTA	AC=5642;AN=5960	rs34402117	0.0534426	0.946557	0.818668	0.000393841	0.582588	0.0929071	0.0952852	3	2	1	145472558	GCC	G	0.181364	8.21068e-24	0.50933	0.988403
RNF14	+	1	protein_coding	ENSG00000013561.13	5	141348842	6504	18965	5	141367807	5:141367807:G:C	G	C	AC=3710;AN=4890	rs364287	0.2402	0.7598	0.881947	6.45886e-26	-0.189531	0.000999001	1.87517e-21	1	1	5	141367807	G	C	-0.143531	2.06666e-15	0.461259	0.986217
RNF14	+	1	protein_coding	ENSG00000013561.13	5	141348842	6504	21245	5	141370087	5:141370087:ATTTT:ATTT	ATTTT	ATTT	AC=4395;AN=5898	rs540800020;rs538239659	0.254636	0.745364	0.979814	2.44181e-09	-0.36427	0.000999001	5.78282e-06	2	2	5	141206331	G	A	0.062014	0.000638049	0.0387092	0.178753
RNF14	+	1	protein_coding	ENSG00000013561.13	5	141348842	6504	46196	5	141395038	5:141395038:T:C	T	C	AC=2814;AN=4598	rs164498	0.386653	0.613347	0.870125	3.44173e-05	0.0495669	0.041958	0.0429099	3	3	5	141395038	T	C	0.0737781	4.81689e-05	0.0734002	0.221148
RNF14	+	1	protein_coding	ENSG00000013561.13	5	141348842	6504	9950	5	141358792	5:141358792:G:T	G	T	AC=4415;AN=5728	rs77078491	0.228357	0.771643	0.969546	0.000189712	0.242829	0.196803	0.202535	4	4	5	141206331	G	A	0.0650098	0.000343317	0.0458836	0.182326
NEIL3	+	2	protein_coding	ENSG00000109674.3	4	178231057	7373	42938	4	178273995	4:178273995:AAG:A	AAG	A	AC=1520;AN=4062	rs72355338	0.62524	0.37476	0.840613	1.39194e-05	-0.107538	0.018981	0.0211695	1	1	4	178298239	C	T	0.0734085	5.25643e-05	0.17894	0.482144
GMEB2	-	2	protein_coding	ENSG00000101216.6	20	62258394	7152	-5931	20	62264325	20:62264325:G:T	G	T	AC=4445;AN=5852	rs6062292	0.241074	0.758926	0.977164	2.93311e-32	0.23689	0.000999001	1.85359e-24	1	1	20	62222411	G	A	0.170565	3.30138e-21	0.0584993	0.196102
GMEB2	-	2	protein_coding	ENSG00000101216.6	20	62258394	7152	-5154	20	62263548	20:62263548:C:A	C	A	AC=2803;AN=4556	rs4809316	0.384731	0.615269	0.888241	6.5859e-09	-0.105084	0.000999001	7.58039e-05	2	2	20	62239772	G	C	0.101251	2.34328e-08	0.139305	0.368452
GMEB2	-	2	protein_coding	ENSG00000101216.6	20	62258394	7152	514477	20	61743917	20:61743917:T:C	T	C	AC=79;AN=6004	rs138328054	0.986992	0.0130081	0.911628	4.88134e-07	0.274771	0.003996	0.00251388	3	3	20	61743917	T	C	0.0900039	6.99465e-07	0.211992	0.577499
GMEB2	-	2	protein_coding	ENSG00000101216.6	20	62258394	7152	211506	20	62046888	20:62046888:A:G	A	G	AC=393;AN=5180	rs567163872	0.923614	0.0763863	0.825017	2.4158e-05	-0.0948784	0.0539461	0.0640526	4	4	20	62046888	A	G	-0.0752749	3.36819e-05	0.0645916	0.206244
NACA	-	2	protein_coding	ENSG00000196531.6	12	57119300	3788	9508	12	57109792	12:57109792:A:G	A	G	AC=4662;AN=6058	rs2958149	0.230658	0.769342	1	2.20516e-22	-0.934274	0.000999001	1.1776e-17	1	1	12	56862720	C	G	0.11114	8.6116e-10	0.23657	0.636804
NACA	-	2	protein_coding	ENSG00000196531.6	12	57119300	3788	-93527	12	57212827	12:57212827:T:C	T	C	AC=1352;AN=5708	rs11171986	0.763428	0.236572	0.971673	7.1413e-06	-0.425247	0.00899101	0.00827174	2	2	12	56862720	C	G	0.0734683	5.18272e-05	0.162248	0.433148
NACA	-	2	protein_coding	ENSG00000196531.6	12	57119300	3788	-176974	12	57296274	12:57296274:T:C	T	C	AC=252;AN=6020	rs11610564	0.958482	0.041518	0.981339	4.61202e-05	-0.493949	0.042957	0.0433348	3	3	12	57296274	T	C	-0.0743239	4.23097e-05	0.126833	0.331853
CD6	+	2	protein_coding	ENSG00000013725.10	11	60784375	5348	8955	11	60793330	11:60793330:C:T	C	T	AC=1976;AN=5874	rs34383631	0.664784	0.335216	0.984836	7.09994e-67	-1.30437	0.000999001	2.75864e-59	1	1	11	60793330	C	T	-0.296387	1.78538e-62	0.37562	0.92052
CD6	+	2	protein_coding	ENSG00000013725.10	11	60784375	5348	53312	11	60837687	11:60837687:C:T	C	T	AC=5383;AN=5874	rs2905494	0.0831117	0.916888	0.946253	3.07501e-10	-0.763731	0.000999001	9.6024e-07	2	2	11	60837687	C	T	-0.115465	1.84824e-10	0.187849	0.507496
CD6	+	2	protein_coding	ENSG00000013725.10	11	60784375	5348	-10962	11	60773413	11:60773413:A:G	A	G	AC=421;AN=5312	rs12226531	0.920772	0.0792279	0.839358	1.42735e-08	0.709797	0.000999001	3.15626e-05	3	3	11	60773413	A	G	0.0983728	5.79521e-08	0.289871	0.779321
RP11-20I23.1	+	1	protein_coding	ENSG00000260272.1	16	2546033	6498	1001	16	2547034	16:2547034:C:G	C	G	AC=79;AN=6058	rs72768728	0.987105	0.0128949	1	5.59266e-07	3.16367	0.002997	0.00252671	1	1	16	2547034	C	G	0.0696567	0.000124685	0.128303	0.336216
RP11-20I23.1	+	1	protein_coding	ENSG00000260272.1	16	2546033	6498	-883592	16	1662441	16:1662441:C:T	C	T	AC=102;AN=5580	rs139358894	0.981643	0.0183566	0.71018	4.25089e-06	1.68458	0.014985	0.0134965	2	2	16	1662441	C	T	0.0787562	1.42867e-05	0.189485	0.512174
RP11-20I23.1	+	1	protein_coding	ENSG00000260272.1	16	2546033	6498	23777	16	2569810	16:2569810:G:C	G	C	AC=77;AN=5768	rs11546345	0.986624	0.0133762	0.743337	0.000179585	2.07041	0.263736	0.2562	3	3	16	2372028	G	A	0.0659067	0.000283738	0.0837907	0.23893
HMOX2	+	2	protein_coding	ENSG00000103415.7	16	4558060	7383	-48235	16	4509825	16:4509825:G:A	G	A	AC=4317;AN=6022	rs4786495	0.281939	0.718061	0.994356	6.10083e-30	-0.281289	0.000999001	1.73074e-22	1	1	16	4506232	G	A	-0.19685	7.70455e-28	0.0821628	0.235957
HMOX2	+	2	protein_coding	ENSG00000103415.7	16	4558060	7383	2475	16	4560535	16:4560535:G:A	G	A	AC=185;AN=6008	rs17137098	0.969584	0.0304164	0.961949	2.53371e-16	-0.815722	0.000999001	5.26282e-11	2	2	16	4577237	C	T	-0.115605	1.75626e-10	0.172055	0.462386
HMOX2	+	2	protein_coding	ENSG00000103415.7	16	4558060	7383	447449	16	5005509	16:5005509:C:G	C	G	AC=71;AN=5996	rs139305554	0.987622	0.0123779	0.919763	4.36418e-09	-0.550988	0.000999001	4.85783e-05	3	3	16	5005509	C	G	-0.107214	3.31348e-09	0.322721	0.837196
HMOX2	+	2	protein_coding	ENSG00000103415.7	16	4558060	7383	-512452	16	4045608	16:4045608:T:A	T	A	AC=70;AN=5956	rs186933848	0.988037	0.0119633	0.885567	6.49584e-09	-0.519378	0.000999001	6.92671e-05	4	4	16	4045608	T	A	-0.102223	1.71615e-08	0.332908	0.853845
HMOX2	+	2	protein_coding	ENSG00000103415.7	16	4558060	7383	-93103	16	4464957	16:4464957:G:A	G	A	AC=197;AN=6022	rs12444174	0.967575	0.0324254	0.976735	1.11989e-06	0.45665	0.00699301	0.00518271	5	5	16	4452758	G	A	-0.064561	0.000377337	0.059868	0.198177
HMOX2	+	2	protein_coding	ENSG00000103415.7	16	4558060	7383	-766667	16	3791393	16:3791393:C:A	C	A	AC=265;AN=5694	rs130017	0.95305	0.04695	0.866935	7.09358e-05	0.194855	0.142857	0.152474	6	6	16	3791393	C	A	0.0705495	0.000101898	0.0587266	0.196443
NFIL3	-	2	protein_coding	ENSG00000165030.3	9	94186144	7677	19099	9	94167045	9:94167045:T:C	T	C	AC=884;AN=3498	rs59651217	0.748328	0.251672	0.774319	2.35157e-11	0.414453	0.000999001	1.04076e-06	1	1	9	94192146	G	T	0.162129	2.73778e-19	0.121929	0.319672
NFIL3	-	2	protein_coding	ENSG00000165030.3	9	94186144	7677	126113	9	94060031	9:94060031:G:A	G	A	AC=585;AN=6042	rs75779763	0.903038	0.0969619	0.996419	4.17288e-09	-0.492544	0.004995	4.93575e-05	2	2	9	94172975	C	T	0.167057	2.13188e-20	0.169285	0.454314
NFIL3	-	2	protein_coding	ENSG00000165030.3	9	94186144	7677	153022	9	94033122	9:94033122:C:T	C	T	AC=774;AN=6010	rs2292364	0.871345	0.128655	0.986898	2.50495e-08	0.436584	0.00599401	0.000226865	4	3	9	94188141	G	A	0.165837	4.03956e-20	0.059669	0.197871
NFIL3	-	2	protein_coding	ENSG00000165030.3	9	94186144	7677	-2712	9	94188856	9:94188856:T:C	T	C	AC=1220;AN=5690	rs10116162	0.785714	0.214286	0.950043	2.99248e-08	-0.626705	0.00599401	0.00029478	3	4	9	94172975	C	T	0.166973	2.22869e-20	0.163715	0.437624
NFIL3	-	2	protein_coding	ENSG00000165030.3	9	94186144	7677	347555	9	93838589	9:93838589:G:A	G	A	AC=463;AN=6006	rs72739474	0.921951	0.0780488	0.983712	7.96895e-07	0.465757	0.004995	0.00326146	5	5	9	94172975	C	T	0.163027	1.72943e-19	0.178131	0.479838
NFIL3	-	2	protein_coding	ENSG00000165030.3	9	94186144	7677	-223273	9	94409417	9:94409417:T:C	T	C	AC=1090;AN=6026	rs7038567	0.819935	0.180065	0.986641	2.72686e-05	-0.268327	0.0519481	0.0562818	6	6	9	94192146	G	T	0.160016	7.98591e-19	0.153673	0.407292
NFIL3	-	2	protein_coding	ENSG00000165030.3	9	94186144	7677	-741748	9	94927892	9:94927892:G:C	G	C	AC=591;AN=5316	rs7865764	0.888603	0.111397	0.866003	6.8472e-05	-0.322196	0.113886	0.122587	7	7	9	94172975	C	T	0.17202	1.50505e-21	0.167552	0.449198
NFIL3	-	2	protein_coding	ENSG00000165030.3	9	94186144	7677	290292	9	93895852	9:93895852:T:C	T	C	AC=443;AN=5512	rs58982218	0.920092	0.0799079	0.869923	0.000213089	-0.344466	0.268731	0.275309	8	8	9	94172975	C	T	0.169382	6.21972e-21	0.171593	0.461045
FUBP1	-	2	protein_coding	ENSG00000162613.12	1	78444794	6494	-5723	1	78450517	1:78450517:C:A	C	A	AC=676;AN=5878	rs34517439	0.886213	0.113787	0.964576	1.34437e-08	-0.0553623	0.000999001	3.69133e-05	1	1	1	78450517	C	A	-0.105132	6.63969e-09	0.284825	0.768022
LILRA6	-	2	protein_coding	ENSG00000244482.5	19	54746621	11528	28746	19	54717875	19:54717875:T:G	T	G	AC=462;AN=5742	rs6509851	0.918933	0.0810673	0.918429	3.58058e-71	3.08277	0.000999001	2.10775e-62	1	1	19	54717596	T	C	0.298928	1.43594e-63	0.109721	0.305666
LILRA6	-	2	protein_coding	ENSG00000244482.5	19	54746621	11528	38757	19	54707864	19:54707864:G:A	G	A	AC=116;AN=5874	rs16985475	0.980219	0.0197806	0.860385	1.34302e-29	3.44371	0.000999001	6.46317e-24	2	2	19	54707864	G	A	0.199964	1.08226e-28	0.275426	0.743734
LILRA6	-	2	protein_coding	ENSG00000244482.5	19	54746621	11528	3404	19	54743217	19:54743217:C:T	C	T	AC=686;AN=2946	rs17239607	0.76992	0.23008	0.697463	1.35552e-12	-0.892056	0.000999001	2.39833e-08	3	3	19	54743217	C	T	-0.117712	8.11938e-11	0.425973	0.97733
LILRA6	-	2	protein_coding	ENSG00000244482.5	19	54746621	11528	-5278	19	54751899	19:54751899:G:C	G	C	AC=136;AN=5302	rs62133133	0.974004	0.0259956	0.679515	2.51626e-10	1.56614	0.000999001	2.69964e-06	5	4	19	54751899	G	C	0.109538	1.50079e-09	0.340177	0.865919
LILRA6	-	2	protein_coding	ENSG00000244482.5	19	54746621	11528	34640	19	54711981	19:54711981:G:A	G	A	AC=1981;AN=6058	rs11666543	0.673114	0.326886	1	2.49465e-09	-4.3113	0.000999001	2.06428e-05	4	5	19	55660499	A	G	0.0669109	0.000228574	0.0315537	0.175092
LILRA6	-	2	protein_coding	ENSG00000244482.5	19	54746621	11528	41624	19	54704997	19:54704997:G:T	G	T	AC=1973;AN=5936	rs3810229	0.667763	0.332237	0.985488	9.26298e-07	3.53851	0.004995	0.0049778	6	6	19	55660499	A	G	0.0668505	0.000231583	0.032765	0.175796
DHX36	-	1	protein_coding	ENSG00000174953.9	3	154042040	6586	19924	3	154022116	3:154022116:C:G	C	G	AC=4560;AN=5914	rs355755	0.228354	0.771646	0.98349	1.35378e-22	0.0918531	0.000999001	1.22777e-16	1	1	3	154022116	C	G	0.176255	1.47e-22	0.282444	0.762292
DHX36	-	1	protein_coding	ENSG00000174953.9	3	154042040	6586	20206	3	154021834	3:154021834:T:C	T	C	AC=1311;AN=5824	rs9832113	0.774966	0.225034	0.973472	1.65213e-06	0.0436109	0.001998	0.0036702	2	2	3	154021834	T	C	0.0802829	9.69814e-06	0.0725461	0.219795
DHX36	-	1	protein_coding	ENSG00000174953.9	3	154042040	6586	13801	3	154028239	3:154028239:T:C	T	C	AC=62;AN=5920	rs116234825	0.989277	0.0107225	0.792594	5.96442e-05	0.131561	0.0699301	0.0748115	3	3	3	154028239	T	C	0.0956595	1.3299e-07	0.339072	0.86409
DHX36	-	1	protein_coding	ENSG00000174953.9	3	154042040	6586	408456	3	153633584	3:153633584:C:A	C	A	AC=68;AN=5952	rs183723646	0.988349	0.0116508	0.858127	0.00035149	0.113204	0.28971	0.290645	4	4	3	153633584	C	A	0.0804649	9.25627e-06	0.18935	0.511787
MORN3	-	2	protein_coding	ENSG00000139714.8	12	122110537	6371	49503	12	122061034	12:122061034:T:C	T	C	AC=960;AN=6036	rs73227920	0.841313	0.158687	0.994609	1.64175e-96	0.384488	0.000999001	1.07223e-79	1	1	12	122091352	A	T	0.286434	2.71158e-58	0.318116	0.829848
MORN3	-	2	protein_coding	ENSG00000139714.8	12	122110537	6371	526	12	122110011	12:122110011:C:T	C	T	AC=2482;AN=5850	rs2720022	0.575292	0.424708	0.981962	3.67224e-85	0.288234	0.000999001	4.58209e-70	2	2	12	122090221	C	A	0.307678	2.00618e-67	0.224801	0.610047
MORN3	-	2	protein_coding	ENSG00000139714.8	12	122110537	6371	18356	12	122092181	12:122092181:C:T	C	T	AC=594;AN=6058	rs11043312	0.901999	0.0980013	1	1.62706e-06	-0.0966643	0.003996	0.00365221	3	3	12	122092181	C	T	-0.0732754	5.42376e-05	0.0725462	0.219796
ZBTB38	+	1	protein_coding	ENSG00000177311.6	3	141165736	6180	-43922	3	141121814	3:141121814:A:C	A	C	AC=2901;AN=6058	rs2871960	0.523372	0.476628	1	2.38065e-107	0.527816	0.000999001	2.08801e-87	1	1	3	141126825	A	T	0.356771	1.31287e-91	0.397691	0.948079
ZBTB38	+	1	protein_coding	ENSG00000177311.6	3	141165736	6180	-68533	3	141097203	3:141097203:TACAC:T	TACAC	T	AC=2278;AN=6050	rs560428318;rs10575001	0.626533	0.373467	0.998892	1.66078e-09	-0.143156	0.000999001	1.11492e-05	2	2	3	141126825	A	T	0.10076	2.73915e-08	0.122642	0.321132
ZBTB38	+	1	protein_coding	ENSG00000177311.6	3	141165736	6180	-39295	3	141126441	3:141126441:C:A	C	A	AC=200;AN=6020	rs185226777	0.966267	0.0337334	0.981009	3.6069e-06	-0.184406	0.014985	0.00849422	3	3	3	141126441	C	A	-0.0789612	1.3568e-05	0.135131	0.357109
ZBTB38	+	1	protein_coding	ENSG00000177311.6	3	141165736	6180	700164	3	141865900	3:141865900:C:CA	C	CA	AC=560;AN=4872	rs540619157	0.885772	0.114228	0.835002	0.00028235	0.0766406	0.280719	0.290966	4	4	3	141865900	C	CA	0.0636343	0.000457794	0.0636826	0.204613
DLGAP5	-	1	protein_coding	ENSG00000126787.8	14	55658326	6498	61046	14	55597280	14:55597280:G:GTT	G	GTT	AC=2569;AN=5678	rs369628908	0.546236	0.453764	0.971566	1.25056e-06	0.0852507	0.002997	0.00198222	1	1	14	54832214	A	G	0.0740296	4.53789e-05	0.135848	0.359122
ETNK2	-	1	protein_coding	ENSG00000143845.10	1	204120556	6411	-32894	1	204153450	1:204153450:A:ATCT	A	ATCT	AC=749;AN=5452	rs201416723	0.862692	0.137308	0.913773	1.59214e-09	-0.0167674	0.000999001	7.23312e-06	1	1	1	204153450	A	ATCT	-0.109236	1.66503e-09	0.282302	0.76194
ETNK2	-	1	protein_coding	ENSG00000143845.10	1	204120556	6411	472804	1	203647752	1:203647752:G:A	G	A	AC=111;AN=5358	rs34704391	0.979372	0.020628	0.66624	0.000197719	-0.0216824	0.252747	0.253698	2	2	1	203647752	G	A	-0.0676063	0.000196459	0.0740104	0.222115
FAM9C	-	2	protein_coding	ENSG00000187268.7	23	13061307	4529	248765	23	12812542	23:12812542:G:T	G	T	AC=123;AN=5772	23:12812542:G:T	0.978687	0.0213126	0.729446	7.28409e-18	0.0432471	0.004995	0.00430694	2	1	23	13856252	GA	AA	0.0974752	7.64675e-08	0.0990653	0.270505
FAM9C	-	2	protein_coding	ENSG00000187268.7	23	13061307	4529	299209	23	12762098	23:12762098:G:A	G	A	AC=85;AN=5762	23:12762098:G:A	0.984925	0.0150745	0.667555	9.83918e-11	-0.0359983	0.0729271	0.0989882	3	2	23	13856252	GA	AA	0.0970358	8.75067e-08	0.101645	0.279067
NR1D1	-	2	protein_coding	ENSG00000126368.5	17	38256978	5674	3766	17	38253212	17:38253212:C:T	C	T	AC=612;AN=4344	rs2314339	0.858945	0.141055	0.772774	1.08818e-122	0.879508	0.000999001	7.26405e-100	1	1	17	38253212	C	T	0.326738	2.74162e-76	0.400609	0.951585
NR1D1	-	2	protein_coding	ENSG00000126368.5	17	38256978	5674	-229657	17	38486635	17:38486635:G:C	G	C	AC=335;AN=5966	rs138410713	0.94419	0.0558101	0.96659	1.47792e-12	0.380704	0.000999001	3.56215e-08	2	2	17	38486635	G	C	0.0981498	6.20986e-08	0.154403	0.409434
NR1D1	-	2	protein_coding	ENSG00000126368.5	17	38256978	5674	-176997	17	38433975	17:38433975:CT:C	CT	C	AC=1025;AN=4126	rs528401568	0.753083	0.246917	0.809315	1.90724e-06	0.116701	0.002997	0.00437956	3	3	17	38433975	CT	C	0.0851224	2.71327e-06	0.190285	0.514468
NR1D1	-	2	protein_coding	ENSG00000126368.5	17	38256978	5674	-490383	17	38747361	17:38747361:G:C	G	C	AC=271;AN=5352	rs62066603	0.949543	0.050457	0.794255	0.000157966	0.161341	0.165834	0.155126	4	4	17	38747361	G	C	0.0671996	0.000214686	0.0629145	0.203253
NR1D1	-	2	protein_coding	ENSG00000126368.5	17	38256978	5674	-405359	17	38662337	17:38662337:A:AT	A	AT	AC=2098;AN=2480	rs10632376	0.153633	0.846367	0.603947	0.000185068	0.114363	0.180819	0.177252	5	5	17	38662337	A	AT	0.0669886	0.000224756	0.0798152	0.231775
LITAF	-	1	protein_coding	ENSG00000189067.8	16	11730233	9703	24619	16	11705614	16:11705614:G:C	G	C	AC=1010;AN=5832	rs111230108	0.827419	0.172581	0.968706	1.40858e-45	6.74795	0.000999001	2.1239e-35	1	1	16	11705614	G	C	0.143201	2.39703e-15	0.248221	0.665021
LITAF	-	1	protein_coding	ENSG00000189067.8	16	11730233	9703	-17548	16	11747781	16:11747781:G:A	G	A	AC=4365;AN=5978	rs2111244	0.271228	0.728772	0.989895	4.23388e-21	-3.45004	0.000999001	3.83186e-15	4	2	16	11747781	G	A	-0.122222	1.48675e-11	0.201204	0.54645
LITAF	-	1	protein_coding	ENSG00000189067.8	16	11730233	9703	89053	16	11641180	16:11641180:A:G	A	G	AC=2910;AN=6058	rs7203193	0.520471	0.479529	1	3.26043e-14	-2.26726	0.000999001	2.43875e-09	5	3	16	11641180	A	G	-0.12834	1.34333e-12	0.173109	0.465435
LITAF	-	1	protein_coding	ENSG00000189067.8	16	11730233	9703	38480	16	11691753	16:11691753:T:C	T	C	AC=2883;AN=6058	rs8049607	0.524339	0.475661	1	3.33402e-13	-2.55825	0.000999001	1.55721e-08	3	4	16	11702081	C	A	0.0845664	3.15206e-06	0.081415	0.234612
LITAF	-	1	protein_coding	ENSG00000189067.8	16	11730233	9703	30718	16	11699515	16:11699515:C:T	C	T	AC=1108;AN=5602	rs6498229	0.802581	0.197419	0.942116	8.91849e-09	-2.56309	0.000999001	9.34558e-05	6	5	16	11699720	G	T	0.118489	6.08866e-11	0.189452	0.512079
LITAF	-	1	protein_coding	ENSG00000189067.8	16	11730233	9703	49965	16	11680268	16:11680268:A:G	A	G	AC=578;AN=4778	rs12917676	0.878794	0.121206	0.811676	1.35581e-07	2.68221	0.002997	0.000883267	7	6	16	11680268	A	G	0.112794	4.81337e-10	0.185711	0.501401
LITAF	-	1	protein_coding	ENSG00000189067.8	16	11730233	9703	42354	16	11687879	16:11687879:A:T	A	T	AC=2559;AN=5898	rs7187498	0.565794	0.434206	0.980862	1.23142e-06	-2.25842	0.00999001	0.00602639	2	7	16	11702081	C	A	0.0857633	2.28016e-06	0.0965506	0.26396
LITAF	-	1	protein_coding	ENSG00000189067.8	16	11730233	9703	80779	16	11649454	16:11649454:A:G	A	G	AC=4759;AN=6016	rs4270190	0.208347	0.791653	0.989246	8.92371e-05	-1.63148	0.183816	0.191759	8	8	16	11649454	A	G	-0.120394	2.98095e-11	0.256183	0.687185
RYK	-	2	protein_coding	ENSG00000163785.8	3	133926369	6637	-284953	3	134211322	3:134211322:C:CTACT	C	CTACT	AC=4308;AN=6000	rs10682759	0.281158	0.718842	0.992334	2.17517e-10	-0.0425854	0.000999001	2.0121e-06	1	1	3	134211322	C	CTACT	-0.111865	6.67976e-10	0.0403327	0.179718
RYK	-	2	protein_coding	ENSG00000163785.8	3	133926369	6637	63181	3	133863188	3:133863188:C:G	C	G	AC=2620;AN=5994	rs73215351	0.561746	0.438254	0.994474	9.91929e-06	-0.026703	0.014985	0.0237544	2	2	3	134000025	C	T	-0.0771951	2.10803e-05	0.0440972	0.181488
FAM101B	-	2	protein_coding	ENSG00000183688.4	17	295730	6353	-132583	17	428313	17:428313:T:G	T	G	AC=222;AN=5980	rs764490	0.962908	0.0370915	0.954236	3.74053e-28	3.44758	0.000999001	2.79751e-21	2	1	17	428313	T	G	0.189584	6.60504e-26	0.334267	0.856108
FAM101B	-	2	protein_coding	ENSG00000183688.4	17	295730	6353	-130386	17	426116	17:426116:T:C	T	C	AC=4545;AN=4896	rs8072809	0.0706305	0.92937	0.77334	6.84782e-22	2.03841	0.000999001	8.44779e-16	3	2	17	426116	T	C	0.159939	8.30381e-19	0.495553	0.987816
FAM101B	-	2	protein_coding	ENSG00000183688.4	17	295730	6353	35792	17	259938	17:259938:G:A	G	A	AC=500;AN=6040	rs77409243	0.916559	0.0834411	0.994004	5.35737e-14	3.82672	0.000999001	2.70612e-09	9	3	17	225098	C	T	-0.0763199	2.61348e-05	0.0552597	0.191428
FAM101B	-	2	protein_coding	ENSG00000183688.4	17	295730	6353	-142919	17	438649	17:438649:G:A	G	A	AC=1649;AN=5656	rs12945309	0.707081	0.292919	0.961612	1.0646e-12	2.55528	0.000999001	4.27518e-08	6	4	17	438649	G	A	0.250745	1.1937e-44	0.476345	0.986946
FAM101B	-	2	protein_coding	ENSG00000183688.4	17	295730	6353	3408	17	292322	17:292322:A:T	A	T	AC=1637;AN=5016	rs12451073	0.672635	0.327365	0.912345	1.89252e-12	0.951724	0.000999001	7.05956e-08	7	5	17	292322	A	T	0.103699	1.06339e-08	0.313745	0.822831
FAM101B	-	2	protein_coding	ENSG00000183688.4	17	295730	6353	-190258	17	485988	17:485988:A:G	A	G	AC=309;AN=6034	rs548438596	0.948382	0.0516181	0.989076	7.50228e-12	-1.70683	0.000999001	2.1235e-07	5	6	17	485988	A	G	-0.12075	2.6053e-11	0.180738	0.487262
FAM101B	-	2	protein_coding	ENSG00000183688.4	17	295730	6353	53895	17	241835	17:241835:T:G	T	G	AC=5228;AN=5730	rs8077538	0.0882754	0.911725	0.92347	5.49251e-10	3.08026	0.000999001	8.04122e-06	10	7	17	225098	C	T	-0.0682725	0.000169704	0.0281009	0.172319
FAM101B	-	2	protein_coding	ENSG00000183688.4	17	295730	6353	-146631	17	442361	17:442361:G:A	G	A	AC=172;AN=6038	rs60797161	0.971359	0.0286408	0.97399	4.97114e-06	-4.70666	0.020979	0.018557	8	8	17	447251	GAGTGAGGAAGGCAGGGAGGGAGGGAGGGAGGAAGGGAGGA	G	-0.0760049	2.82217e-05	0.0964712	0.263774
FAM101B	-	2	protein_coding	ENSG00000183688.4	17	295730	6353	-271972	17	567702	17:567702:A:C	A	C	AC=83;AN=5830	rs117770487	0.986106	0.0138935	0.814306	3.1496e-05	2.09001	0.0859141	0.0858639	11	9	17	567702	A	C	0.0608598	0.000804553	0.0405596	0.179842
FAM101B	-	2	protein_coding	ENSG00000183688.4	17	295730	6353	-124303	17	420033	17:420033:T:C	T	C	AC=148;AN=6058	rs16953087	0.9755	0.0245003	1	6.80664e-05	2.67032	0.152847	0.156733	12	10	17	447251	GAGTGAGGAAGGCAGGGAGGGAGGGAGGGAGGAAGGGAGGA	G	-0.0954865	1.40119e-07	0.207773	0.565595
FAM101B	-	2	protein_coding	ENSG00000183688.4	17	295730	6353	-149343	17	445073	17:445073:G:C	G	C	AC=174;AN=5600	rs75945498	0.968739	0.0312609	0.769221	8.64805e-05	2.23936	0.200799	0.194527	4	11	17	1264611	TAA	TAAA	0.0636651	0.000454885	0.0389126	0.17887
RP11-1C1.4	-	2	lincRNA	ENSG00000249396.1	5	10502840	7552	-8887	5	10511727	5:10511727:T:C	T	C	AC=826;AN=5982	rs12515823	0.861365	0.138635	0.985421	2.0993e-05	0.0102343	0.0589411	0.0557476	1	1	5	10511727	T	C	0.0772128	2.09882e-05	0.134815	0.3562
RP11-1C1.4	-	2	lincRNA	ENSG00000249396.1	5	10502840	7552	526645	5	9976195	5:9976195:TTGTG:T	TTGTG	T	AC=5024;AN=5956	rs66990264	0.156988	0.843012	0.981553	0.000110247	-0.00870762	0.211788	0.212138	2	2	5	9976195	TTGTG	T	-0.0692247	0.000137358	0.063866	0.204941
ZNF589	+	1	protein_coding	ENSG00000164048.9	3	48298077	2664	14152	3	48312229	3:48312229:A:G	A	G	AC=1722;AN=6058	rs1045482	0.715023	0.284977	1	1.02295e-159	1.01802	0.000999001	5.4233e-128	1	1	3	48270751	T	TA	0.427802	4.63484e-135	0.503818	0.988172
ZNF589	+	1	protein_coding	ENSG00000164048.9	3	48298077	2664	55215	3	48353292	3:48353292:A:G	A	G	AC=158;AN=5846	rs115979122	0.972901	0.0270994	0.858529	3.77247e-13	0.393368	0.000999001	4.25965e-09	2	2	3	48491394	A	G	0.0948369	1.70326e-07	0.208777	0.568465
ZNF589	+	1	protein_coding	ENSG00000164048.9	3	48298077	2664	35369	3	48333446	3:48333446:G:A	G	A	AC=1498;AN=5710	rs7614532	0.736491	0.263509	0.978763	5.77461e-07	-0.18702	0.000999001	0.00074815	3	3	3	48270751	T	TA	0.0752141	3.41788e-05	0.163458	0.436841
ZNF589	+	1	protein_coding	ENSG00000164048.9	3	48298077	2664	-943174	3	47354903	3:47354903:A:G	A	G	AC=199;AN=5926	rs115595028	0.966205	0.0337949	0.916241	0.000279539	0.17118	0.108891	0.120136	4	4	3	47375399	G	A	0.0517173	0.00441244	0.0664335	0.209563
VPRBP	-	2	protein_coding	ENSG00000145041.11	3	51534010	3235	-235090	3	51769100	3:51769100:G:A	G	A	AC=135;AN=6038	rs4687774	0.978008	0.0219922	0.981742	8.16966e-09	-0.211991	0.000999001	2.03713e-05	1	1	3	51769100	G	A	-0.104434	8.35818e-09	0.0795648	0.231336
VPRBP	-	2	protein_coding	ENSG00000145041.11	3	51534010	3235	-89537	3	51623547	3:51623547:C:T	C	T	AC=1164;AN=6028	rs11928276	0.807194	0.192806	0.989244	2.98237e-06	0.0636225	0.00599401	0.00275948	2	2	3	51623547	C	T	0.0839097	3.75799e-06	0.0417549	0.180442
TINF2	-	1	protein_coding	ENSG00000092330.11	14	24711841	7013	192074	14	24519767	14:24519767:A:ATTAC	A	ATTAC	AC=3290;AN=5612	rs148925532	0.41516	0.58484	0.960955	6.61067e-06	0.16176	0.01998	0.0161452	1	1	14	24519767	A	ATTAC	0.080249	9.78279e-06	0.0903669	0.251415
TINF2	-	1	protein_coding	ENSG00000092330.11	14	24711841	7013	745279	14	23966562	14:23966562:T:C	T	C	AC=100;AN=5812	rs112799557	0.982527	0.0174731	0.814861	3.08595e-05	0.503783	0.0639361	0.0609118	2	2	14	23966562	T	C	0.0740723	4.49211e-05	0.106723	0.297355
FBXO38	+	2	protein_coding	ENSG00000145868.12	5	147819919	6015	-254922	5	147564997	5:147564997:G:T	G	T	AC=3254;AN=5932	rs10041939	0.450758	0.549242	0.989512	1.04402e-238	0.377352	0.000999001	6.37035e-209	1	1	5	147564699	T	TAGA	0.547329	2.4181e-236	0.0724281	0.219608
FBXO38	+	2	protein_coding	ENSG00000145868.12	5	147819919	6015	9258	5	147829177	5:147829177:C:G	C	G	AC=1613;AN=6028	rs12717974	0.732102	0.267898	0.99526	9.37823e-21	-0.13137	0.000999001	9.77665e-16	2	2	5	147829177	C	G	-0.140135	9.36563e-15	0.156079	0.414412
FBXO38	+	2	protein_coding	ENSG00000145868.12	5	147819919	6015	-29059	5	147790860	5:147790860:C:G	C	G	AC=2527;AN=4070	rs7730971	0.378599	0.621401	0.842072	2.41113e-16	-0.112898	0.000999001	6.26899e-12	3	3	5	147847273	G	A	-0.129486	8.4509e-13	0.308578	0.814344
KCNQ1	+	2	protein_coding	ENSG00000053918.11	11	2798805	8424	-296479	11	2502326	11:2502326:G:A	G	A	AC=3199;AN=5670	rs11022996	0.435456	0.564544	0.971133	2.0681e-38	-0.284813	0.000999001	2.88254e-32	1	1	11	2502326	G	A	-0.224276	7.67477e-36	0.302682	0.804201
KCNQ1	+	2	protein_coding	ENSG00000053918.11	11	2798805	8424	-249698	11	2549107	11:2549107:T:C	T	C	AC=180;AN=5928	rs192393524	0.970026	0.0299736	0.930338	1.58495e-06	0.29277	0.004995	0.00506119	2	2	11	2549107	T	C	0.0828985	4.91434e-06	0.0728707	0.22031
SUSD5	-	2	protein_coding	ENSG00000173705.4	3	33260285	7270	85790	3	33174495	3:33174495:A:G	A	G	AC=3925;AN=5508	rs62250517	0.28726	0.71274	0.9498	4.93179e-06	-0.113523	0.00899101	0.00957425	1	1	3	33813209	C	CAATAAATAAATAAATA	-0.0599123	0.000970454	0.0265245	0.170509
HEATR5A	-	1	protein_coding	ENSG00000129493.10	14	31889501	5882	-64656	14	31954157	14:31954157:T:G	T	G	AC=200;AN=5936	rs72672697	0.966107	0.0338927	0.92934	1.47976e-18	0.167312	0.000999001	4.95004e-14	1	1	14	31954157	T	G	0.155883	6.21661e-18	0.508602	0.988373
HEATR5A	-	1	protein_coding	ENSG00000129493.10	14	31889501	5882	-236	14	31889737	14:31889737:T:A	T	A	AC=77;AN=6034	rs111996723	0.987379	0.0126214	0.963284	1.52618e-12	-0.209332	0.000999001	1.34494e-08	2	2	14	31889737	T	A	-0.127038	2.26256e-12	0.433626	0.98214
HEATR5A	-	1	protein_coding	ENSG00000129493.10	14	31889501	5882	36183	14	31853318	14:31853318:A:C	A	C	AC=3532;AN=6042	rs7148963	0.414969	0.585031	0.998091	1.46503e-11	0.0494299	0.000999001	8.5489e-08	3	3	14	31853318	A	C	0.115832	1.61736e-10	0.276228	0.74596
HEATR5A	-	1	protein_coding	ENSG00000129493.10	14	31889501	5882	144294	14	31745207	14:31745207:G:A	G	A	AC=325;AN=5752	rs8018297	0.943521	0.056479	0.908917	0.000111849	-0.058149	0.117882	0.124833	4	4	14	31745207	G	A	-0.0677298	0.000191217	0.0324347	0.175613
RP13-279N23.2	-	2	protein_coding	ENSG00000255275.3	1	19247615	8037	-27462	1	19275077	1:19275077:G:A	G	A	AC=2933;AN=5934	rs11516518	0.506581	0.493419	0.989343	1.46994e-12	-0.072926	0.000999001	1.36593e-08	1	1	1	19275077	G	A	-0.0961453	1.148e-07	0.176274	0.474532
RP13-279N23.2	-	2	protein_coding	ENSG00000255275.3	1	19247615	8037	-13626	1	19261241	1:19261241:G:A	G	A	AC=1863;AN=6058	rs992660	0.692618	0.307382	1	7.03364e-11	0.0850719	0.000999001	5.03549e-07	2	2	1	19261621	T	C	0.083642	4.03586e-06	0.0930023	0.256418
RP13-279N23.2	-	2	protein_coding	ENSG00000255275.3	1	19247615	8037	2937	1	19244678	1:19244678:C:T	C	T	AC=920;AN=5908	rs4912056	0.843574	0.156426	0.957142	5.56201e-05	-0.057364	0.0969031	0.110714	3	3	1	19241904	T	G	-0.0649259	0.000349451	0.0463856	0.18259
RP13-279N23.2	-	2	protein_coding	ENSG00000255275.3	1	19247615	8037	9614	1	19238001	1:19238001:TTTTATTTA:T	TTTTATTTA	T	AC=165;AN=5700	rs528250842	0.971203	0.0287967	0.821341	0.000151984	-0.0825221	0.276723	0.256811	4	4	1	19238001	TTTTATTTA	T	-0.0688978	0.000147744	0.0427926	0.180915
FAM127C	-	2	protein_coding	ENSG00000212747.3	23	134156559	2599	11184	23	134145375	23:134145375:C:T	C	T	AC=2433;AN=6056	23:134145375:C:T	0.60029	0.39971	0.999885	9.85816e-28	0.0307031	0.000999001	2.55041e-21	1	1	23	134170537	G	A	-0.157852	2.35492e-18	0.133552	0.35246
FAM127C	-	2	protein_coding	ENSG00000212747.3	23	134156559	2599	606	23	134155953	23:134155953:A:G	A	G	AC=265;AN=5380	23:134155953:A:G	0.951414	0.0485859	0.684991	2.56964e-11	0.0316845	0.000999001	4.36925e-07	2	2	23	134155953	A	G	0.109403	1.5724e-09	0.158742	0.422449
FAM127C	-	2	protein_coding	ENSG00000212747.3	23	134156559	2599	17828	23	134138731	23:134138731:A:ACAC	A	ACAC	AC=4091;AN=5940	23:134138731:A:ACAC	0.310526	0.689474	0.968178	9.72405e-06	0.0120804	0.014985	0.0120344	3	3	23	134064897	C	CT	0.0722593	6.87852e-05	0.0826034	0.236756
FAM127C	-	2	protein_coding	ENSG00000212747.3	23	134156559	2599	-631459	23	134788018	23:134788018:CT:C	CT	C	AC=288;AN=3800	23:134788018:CT:C	0.923807	0.0761929	0.49447	0.000238031	0.0141803	0.184815	0.162015	4	4	23	134788018	CT	C	0.0659307	0.000282284	0.147279	0.389431
FAM127C	-	2	protein_coding	ENSG00000212747.3	23	134156559	2599	-100808	23	134257367	23:134257367:T:C	T	C	AC=59;AN=5876	23:134257367:T:C	0.990023	0.00997672	0.68713	0.00030983	0.033565	0.200799	0.191816	5	5	23	134257367	T	C	0.0641479	0.000411421	0.143349	0.379067
SCML4	-	1	protein_coding	ENSG00000146285.9	6	108093455	5862	66190	6	108027265	6:108027265:C:G	C	G	AC=5365;AN=6046	rs6930391	0.112242	0.887758	0.997601	2.84994e-35	0.29045	0.000999001	4.46413e-29	3	1	6	108027265	C	G	0.202569	2.04455e-29	0.308337	0.81394
SCML4	-	1	protein_coding	ENSG00000146285.9	6	108093455	5862	-43668	6	108137123	6:108137123:G:A	G	A	AC=3344;AN=5830	rs2176559	0.427184	0.572816	0.982469	7.6091e-32	0.18604	0.000999001	4.31663e-26	1	2	6	108109561	A	G	-0.175521	2.20927e-22	0.191547	0.518103
SCML4	-	1	protein_coding	ENSG00000146285.9	6	108093455	5862	-43422	6	108136877	6:108136877:C:T	C	T	AC=785;AN=6010	rs4945794	0.869721	0.130279	0.991512	3.6812e-20	-0.216445	0.000999001	1.17519e-15	4	3	6	108136877	C	T	-0.114341	2.77206e-10	0.246795	0.661316
SCML4	-	1	protein_coding	ENSG00000146285.9	6	108093455	5862	26258	6	108067197	6:108067197:AAAAT:A	AAAAT	A	AC=1033;AN=5960	rs537537851	0.826016	0.173984	0.988017	1.20315e-15	-0.161661	0.000999001	2.15843e-11	6	4	6	108067197	AAAAT	A	-0.110221	1.18556e-09	0.288143	0.775564
SCML4	-	1	protein_coding	ENSG00000146285.9	6	108093455	5862	67485	6	108025970	6:108025970:T:G	T	G	AC=3371;AN=5914	rs11153074	0.429326	0.570674	0.986058	9.25525e-13	-0.130138	0.000999001	8.02147e-09	7	5	6	108015670	T	C	0.112863	4.69681e-10	0.110887	0.307879
SCML4	-	1	protein_coding	ENSG00000146285.9	6	108093455	5862	40091	6	108053364	6:108053364:G:A	G	A	AC=772;AN=5692	rs12526696	0.865477	0.134523	0.943724	3.94371e-09	-0.146676	0.000999001	1.2484e-05	2	6	6	108053364	G	A	-0.0859913	2.14274e-06	0.236001	0.635508
SCML4	-	1	protein_coding	ENSG00000146285.9	6	108093455	5862	50709	6	108042746	6:108042746:A:G	A	G	AC=477;AN=5800	rs115160706	0.917423	0.0825765	0.934791	2.08086e-06	-0.123238	0.003996	0.00428348	8	7	6	108042746	A	G	-0.118426	6.2318e-11	0.281499	0.759929
SCML4	-	1	protein_coding	ENSG00000146285.9	6	108093455	5862	-13110	6	108106565	6:108106565:A:G	A	G	AC=174;AN=5480	rs118114217	0.968415	0.0315846	0.758101	7.17524e-06	0.150259	0.00999001	0.0124454	5	8	6	108106565	A	G	0.0730862	5.67042e-05	0.0536545	0.189307
SCML4	-	1	protein_coding	ENSG00000146285.9	6	108093455	5862	702059	6	107391396	6:107391396:G:A	G	A	AC=784;AN=4310	rs3814073	0.817316	0.182684	0.802121	9.0439e-05	-0.0659909	0.134865	0.121198	9	9	6	107391396	G	A	-0.0717431	7.75201e-05	0.0863796	0.243788
AC006129.2	+	2	lincRNA	ENSG00000268027.1	19	42055888	5264	37778	19	42093666	19:42093666:C:A	C	A	AC=70;AN=5776	rs150198805	0.987825	0.0121745	0.731634	2.3073e-16	-1.14692	0.000999001	1.36895e-11	1	1	19	42093666	C	A	-0.12311	1.05654e-11	0.370122	0.912827
AC006129.2	+	2	lincRNA	ENSG00000268027.1	19	42055888	5264	-90389	19	41965499	19:41965499:C:T	C	T	AC=70;AN=5610	rs117353233	0.987121	0.0128785	0.687447	3.10051e-11	-1.08527	0.000999001	2.93898e-07	5	2	19	41965499	C	T	-0.0845188	3.19259e-06	0.19973	0.542104
AC006129.2	+	2	lincRNA	ENSG00000268027.1	19	42055888	5264	-41784	19	42014104	19:42014104:C:CA	C	CA	AC=220;AN=5768	rs35377912	0.962098	0.0379019	0.865069	4.55872e-10	-0.482453	0.000999001	3.68545e-06	4	3	19	42014104	C	CA	-0.10885	1.90079e-09	0.227015	0.615165
AC006129.2	+	2	lincRNA	ENSG00000268027.1	19	42055888	5264	-352095	19	41703793	19:41703793:G:A	G	A	AC=110;AN=5878	rs57266494	0.981069	0.0189306	0.863334	4.32262e-09	-0.635137	0.000999001	2.2248e-05	2	4	19	41703793	G	A	-0.102586	1.52633e-08	0.317454	0.82879
AC006129.2	+	2	lincRNA	ENSG00000268027.1	19	42055888	5264	393273	19	42449161	19:42449161:T:G	T	G	AC=133;AN=5862	rs139990910	0.977515	0.022485	0.849742	4.49906e-09	-0.593466	0.000999001	2.29117e-05	3	5	19	42449161	T	G	-0.100112	3.36265e-08	0.254984	0.68372
AC006129.2	+	2	lincRNA	ENSG00000268027.1	19	42055888	5264	45801	19	42101689	19:42101689:A:G	A	G	AC=58;AN=5712	rs186451340	0.989754	0.0102459	0.666807	9.16397e-07	0.827824	0.001998	0.00228668	6	6	19	42051707	T	C	0.0753232	3.32915e-05	0.0869168	0.244817
MFI2	-	2	protein_coding	ENSG00000163975.7	3	196756165	7568	-73790	3	196829955	3:196829955:T:A	T	A	AC=1067;AN=6000	rs13319975	0.823079	0.176921	0.993055	2.41271e-22	-0.0127294	0.000999001	2.868e-16	1	1	3	196829955	T	A	-0.168475	1.00794e-20	0.380478	0.926976
MFI2	-	2	protein_coding	ENSG00000163975.7	3	196756165	7568	65974	3	196690191	3:196690191:A:G	A	G	AC=2819;AN=4482	rs335823	0.37266	0.62734	0.871493	9.58245e-08	0.00572469	0.001998	0.000584575	3	2	3	196690191	A	G	0.094448	1.91327e-07	0.121673	0.319185
MFI2	-	2	protein_coding	ENSG00000163975.7	3	196756165	7568	4691	3	196751474	3:196751474:C:T	C	T	AC=2590;AN=4652	rs2280296	0.443325	0.556675	0.888552	1.56965e-07	-0.00563518	0.001998	0.000899653	2	3	3	196751474	C	T	-0.0902324	6.55314e-07	0.173311	0.466018
MFI2	-	2	protein_coding	ENSG00000163975.7	3	196756165	7568	-258159	3	197014324	3:197014324:G:GTGT	G	GTGT	AC=5259;AN=5652	rs2308110	0.0699965	0.930003	0.903476	1.2221e-05	-0.00801796	0.02997	0.0334907	4	4	3	197014324	G	GTGT	-0.0763314	2.60613e-05	0.0432351	0.18111
MFI2	-	2	protein_coding	ENSG00000163975.7	3	196756165	7568	860193	3	195895972	3:195895972:T:C	T	C	AC=422;AN=5508	rs78180666	0.92275	0.0772502	0.881011	6.17937e-05	-0.00704846	0.136863	0.12859	5	5	3	195895972	T	C	-0.0727059	6.19873e-05	0.081843	0.23538
ZHX1	-	1	protein_coding	ENSG00000165156.10	8	124286506	5870	-88034	8	124374540	8:124374540:TA:T	TA	T	AC=3367;AN=5278	rs58362261	0.361801	0.638199	0.928986	6.79168e-07	0.0471469	0.000999001	0.00151586	1	1	8	124374540	TA	T	0.0889744	9.36491e-07	0.207705	0.5654
RPAIN	+	2	protein_coding	ENSG00000129197.10	17	5323522	8523	17291	17	5340813	17:5340813:T:C	T	C	AC=1494;AN=5932	rs2472615	0.747034	0.252966	0.98781	3.79492e-17	0.116139	0.000999001	2.81908e-12	1	1	17	5274262	T	C	0.130198	6.32456e-13	0.263191	0.707925
RPAIN	+	2	protein_coding	ENSG00000129197.10	17	5323522	8523	11328	17	5334850	17:5334850:G:A	G	A	AC=1078;AN=6010	rs72634034	0.820279	0.179721	0.995036	5.8748e-05	-0.0625117	0.133866	0.131261	2	2	17	6035388	T	C	0.0629073	0.000531825	0.0181578	0.138683
RNASEH2C	-	2	protein_coding	ENSG00000172922.4	11	65488269	4188	3051	11	65485218	11:65485218:G:A	G	A	AC=1945;AN=6010	rs3372	0.677713	0.322287	0.995923	3.19645e-58	-0.452917	0.000999001	3.08288e-44	1	1	11	65472758	A	G	0.231728	3.27354e-38	0.420262	0.972634
RNASEH2C	-	2	protein_coding	ENSG00000172922.4	11	65488269	4188	84618	11	65403651	11:65403651:C:A	C	A	AC=288;AN=6058	rs7114037	0.95245	0.04755	1	5.7146e-38	0.548696	0.000999001	6.24493e-29	2	2	11	65403651	C	A	0.225086	4.28099e-36	0.40762	0.959731
RNASEH2C	-	2	protein_coding	ENSG00000172922.4	11	65488269	4188	-4922	11	65493191	11:65493191:G:T	G	T	AC=2959;AN=5818	rs4930159	0.491101	0.508899	0.982642	6.28835e-12	-0.174006	0.000999001	1.64471e-07	3	3	11	65424890	ATCT	A	0.112455	5.42695e-10	0.221362	0.601877
RNASEH2C	-	2	protein_coding	ENSG00000172922.4	11	65488269	4188	-472022	11	65960291	11:65960291:C:CA	C	CA	AC=401;AN=5666	rs34916336	0.930072	0.0699277	0.904387	2.20675e-07	-0.234189	0.001998	0.000778426	5	4	11	65960291	C	CA	-0.0638075	0.000441637	0.0768506	0.226695
RNASEH2C	-	2	protein_coding	ENSG00000172922.4	11	65488269	4188	-47206	11	65535475	11:65535475:G:A	G	A	AC=364;AN=5824	rs534281	0.938296	0.0617036	0.940152	0.000127497	0.193065	0.130869	0.133381	6	5	11	64575769	C	T	0.06229	0.000603295	0.0766821	0.226417
RNASEH2C	-	2	protein_coding	ENSG00000172922.4	11	65488269	4188	389864	11	65098405	11:65098405:AT:A	AT	A	AC=304;AN=4676	rs546538501	0.935073	0.0649269	0.715177	0.000315905	0.134383	0.268731	0.260672	4	6	11	65098405	AT	A	0.0607686	0.000819289	0.0585312	0.196149
NRDE2	-	2	protein_coding	ENSG00000119720.13	14	90798313	6772	57725	14	90740588	14:90740588:G:C	G	C	AC=3826;AN=6016	rs10140761	0.364654	0.635346	0.995267	1.93775e-49	-0.222568	0.000999001	8.07601e-41	1	1	14	90740588	G	C	-0.265988	3.18802e-50	0.510901	0.988468
C9orf84	-	1	protein_coding	ENSG00000165181.12	9	114557288	7125	89838	9	114467450	9:114467450:T:C	T	C	AC=3614;AN=5072	rs2181148	0.287418	0.712582	0.911804	1.31104e-17	0.0134388	0.000999001	3.73936e-09	1	1	9	114467450	T	C	0.139093	1.47793e-14	0.189834	0.513174
C9orf84	-	1	protein_coding	ENSG00000165181.12	9	114557288	7125	122000	9	114435288	9:114435288:A:G	A	G	AC=1677;AN=6006	rs7847956	0.72056	0.27944	0.995432	2.3855e-11	0.0104634	0.000999001	2.29846e-05	2	2	9	114435288	A	G	0.109813	1.36524e-09	0.107144	0.298712
SNX24	+	2	protein_coding	ENSG00000064652.6	5	122333964	6302	-129098	5	122204866	5:122204866:A:G	A	G	AC=179;AN=6054	rs35543018	0.969829	0.030171	0.992669	2.09531e-08	-0.0692718	0.000999001	7.619e-05	1	1	5	122204866	A	G	-0.0948001	1.72214e-07	0.136711	0.361488
SNX24	+	2	protein_coding	ENSG00000064652.6	5	122333964	6302	-192160	5	122141804	5:122141804:T:C	T	C	AC=491;AN=6032	rs147187715	0.917719	0.0822805	0.992083	1.89615e-05	0.0332127	0.022977	0.0284992	2	2	5	122263970	C	T	-0.0720044	7.29741e-05	0.0312377	0.17489
RP11-356C4.5	-	2	lincRNA	ENSG00000261172.1	16	90192430	4519	130722	16	90061708	16:90061708:T:C	T	C	AC=416;AN=5930	rs200955819	0.9297	0.0702996	0.964252	1.46593e-17	0.510843	0.000999001	2.69819e-11	3	1	16	89610346	C	T	0.0885602	1.05222e-06	0.138712	0.366876
RP11-356C4.5	-	2	lincRNA	ENSG00000261172.1	16	90192430	4519	358974	16	89833456	16:89833456:C:G	C	G	AC=88;AN=5934	rs36110837	0.985522	0.0144784	0.880504	1.01483e-10	0.511792	0.000999001	2.48916e-06	2	2	16	89833456	C	G	0.101855	1.93162e-08	0.251608	0.674179
RP11-356C4.5	-	2	lincRNA	ENSG00000261172.1	16	90192430	4519	349527	16	89842903	16:89842903:T:A	T	A	AC=1638;AN=5822	rs1558151	0.719001	0.280999	0.976664	3.08159e-10	-0.182929	0.000999001	6.61398e-06	7	3	16	89842903	T	A	-0.0887424	9.99718e-07	0.165704	0.443657
RP11-356C4.5	-	2	lincRNA	ENSG00000261172.1	16	90192430	4519	39095	16	90153335	16:90153335:C:T	C	T	AC=375;AN=5974	rs7202160	0.937071	0.0629291	0.947979	3.86411e-10	0.475552	0.000999001	8.61822e-06	1	4	16	90080637	G	C	-0.0635059	0.000470132	0.0398209	0.179423
RP11-356C4.5	-	2	lincRNA	ENSG00000261172.1	16	90192430	4519	415307	16	89777123	16:89777123:C:T	C	T	AC=127;AN=6058	rs148694296	0.979046	0.0209542	1	1.3473e-09	0.452948	0.000999001	1.77181e-05	6	5	16	89777123	C	T	0.106986	3.57784e-09	0.341348	0.867853
RP11-356C4.5	-	2	lincRNA	ENSG00000261172.1	16	90192430	4519	53586	16	90138844	16:90138844:G:C	G	C	AC=3618;AN=5920	rs4785625	0.387954	0.612046	0.987924	2.05787e-08	0.473312	0.000999001	0.000170303	5	6	16	90170095	G	A	-0.203621	1.03579e-29	0.278627	0.752471
RP11-356C4.5	-	2	lincRNA	ENSG00000261172.1	16	90192430	4519	528715	16	89663715	16:89663715:G:A	G	A	AC=65;AN=6030	rs112854838	0.98931	0.01069	0.954075	2.31726e-06	-0.46542	0.00599401	0.0069211	4	7	16	89663715	G	A	-0.0786485	1.46787e-05	0.0987572	0.269608
RP11-356C4.5	-	2	lincRNA	ENSG00000261172.1	16	90192430	4519	68937	16	90123493	16:90123493:G:A	G	A	AC=426;AN=5814	rs8046635	0.926723	0.0732773	0.943848	2.57873e-06	-0.228791	0.00799201	0.00771032	8	8	16	90029402	G	T	-0.072045	7.2291e-05	0.0445141	0.181674
RP11-356C4.5	-	2	lincRNA	ENSG00000261172.1	16	90192430	4519	72264	16	90120166	16:90120166:G:A	G	A	AC=3736;AN=5790	rs7185749	0.35461	0.64539	0.978551	0.000344459	-0.167509	0.276723	0.280767	9	9	16	89765961	CTTT	C	-0.0560668	0.00202277	0.0341178	0.176488
CTD-2620I22.7	-	2	lincRNA	ENSG00000268613.1	19	53638575	11105	191751	19	53446824	19:53446824:C:T	C	T	AC=857;AN=4812	rs73055055	0.821879	0.178121	0.848691	3.67977e-07	0.0689431	0.000999001	0.00224482	1	1	19	53446824	C	T	0.0916116	4.40632e-07	0.178362	0.480497
CTD-2620I22.7	-	2	lincRNA	ENSG00000268613.1	19	53638575	11105	-365072	19	54003647	19:54003647:GTATT:G	GTATT	G	AC=622;AN=5770	rs72403352	0.891709	0.108291	0.944238	8.71103e-06	0.0718941	0.02997	0.0374406	2	2	19	54003647	GTATT	G	0.0814772	7.12833e-06	0.0886283	0.248131
CTD-2620I22.7	-	2	lincRNA	ENSG00000268613.1	19	53638575	11105	379560	19	53259015	19:53259015:T:G	T	G	AC=1604;AN=3238	rs8108384	0.506634	0.493366	0.775731	1.08035e-05	0.0507489	0.040959	0.0443416	3	3	19	53259015	T	G	0.0780542	1.70329e-05	0.0443411	0.181596
CTD-2620I22.7	-	2	lincRNA	ENSG00000268613.1	19	53638575	11105	469320	19	53169255	19:53169255:C:CA	C	CA	AC=1435;AN=5416	rs529392137	0.736291	0.263709	0.935433	8.0694e-05	-0.0456133	0.251748	0.246174	4	4	19	53169255	C	CA	-0.0704595	0.000104003	0.0425099	0.180789
GLB1	-	1	protein_coding	ENSG00000170266.11	3	33138694	7443	51494	3	33087200	3:33087200:A:C	A	C	AC=1022;AN=6058	rs6780220	0.832689	0.167311	1	1.1037e-46	-0.436935	0.000999001	5.76497e-40	1	1	3	33087348	C	T	-0.124654	5.7974e-12	0.166654	0.446515
GLB1	-	1	protein_coding	ENSG00000170266.11	3	33138694	7443	-52319	3	33191013	3:33191013:GC:G	GC	G	AC=4818;AN=5694	rs201065985	0.153121	0.846879	0.948193	3.76999e-19	-0.278458	0.000999001	1.05417e-14	3	2	3	33191013	GC	G	-0.139315	1.34149e-14	0.42507	0.976645
GLB1	-	1	protein_coding	ENSG00000170266.11	3	33138694	7443	58501	3	33080193	3:33080193:C:T	C	T	AC=4298;AN=6024	rs4998983	0.285992	0.714008	0.996011	1.16445e-18	-0.242237	0.000999001	3.16081e-14	2	3	3	33082784	C	G	0.204755	4.95793e-30	0.153227	0.405992
GLB1	-	1	protein_coding	ENSG00000170266.11	3	33138694	7443	-69	3	33138763	3:33138763:C:A	C	A	AC=3617;AN=6002	rs7637133	0.396226	0.603774	0.996351	4.3243e-16	0.23447	0.000999001	7.44267e-12	4	4	3	33147516	ATTAAT	A	0.113697	3.49057e-10	0.300157	0.799649
GLB1	-	1	protein_coding	ENSG00000170266.11	3	33138694	7443	28311	3	33110383	3:33110383:G:A	G	A	AC=160;AN=6058	rs35289681	0.973404	0.0265957	1	5.54809e-14	-0.470848	0.000999001	6.24598e-10	5	5	3	33110383	G	A	-0.128951	1.04963e-12	0.416974	0.969571
GLB1	-	1	protein_coding	ENSG00000170266.11	3	33138694	7443	150905	3	32987789	3:32987789:T:A	T	A	AC=66;AN=5952	rs139959186	0.988841	0.0111585	0.859957	4.63314e-13	-0.630721	0.000999001	4.53674e-09	6	6	3	32987789	T	A	-0.125772	3.73679e-12	0.159912	0.426012
GLB1	-	1	protein_coding	ENSG00000170266.11	3	33138694	7443	81591	3	33057103	3:33057103:A:G	A	G	AC=1814;AN=5844	rs6777787	0.688607	0.311393	0.980395	4.13013e-07	0.161089	0.002997	0.00100724	7	7	3	33066337	CACAG	C	0.087821	1.29376e-06	0.0795075	0.231236
GLB1	-	1	protein_coding	ENSG00000170266.11	3	33138694	7443	314567	3	32824127	3:32824127:GATAATAGGGGCCGTGCCTGA:G	GATAATAGGGGCCGTGCCTGA	G	AC=80;AN=6042	rs573834509	0.986583	0.0134174	0.967614	2.26107e-05	0.368011	0.02997	0.039227	8	8	3	32823268	A	G	0.0621732	0.000617782	0.0299602	0.173981
GLB1	-	1	protein_coding	ENSG00000170266.11	3	33138694	7443	-46713	3	33185407	3:33185407:G:A	G	A	AC=1554;AN=5668	rs4678475	0.72569	0.27431	0.959951	0.00020901	-0.0962476	0.285714	0.265306	9	9	3	33185407	G	A	-0.0844926	3.21512e-06	0.0925343	0.25551
PTGER4	+	2	protein_coding	ENSG00000171522.5	5	40681804	7716	-311323	5	40370481	5:40370481:A:G	A	G	AC=1272;AN=6058	rs12516064	0.789745	0.210255	0.999656	2.19192e-93	-1.32028	0.000999001	1.04916e-76	1	1	5	40370481	A	G	-0.251111	8.86324e-45	0.101267	0.277722
PTGER4	+	2	protein_coding	ENSG00000171522.5	5	40681804	7716	-682622	5	39999182	5:39999182:T:C	T	C	AC=1520;AN=6056	rs4476745	0.748791	0.251209	0.999434	1.98955e-29	0.491406	0.000999001	2.06689e-22	3	2	5	39972813	AT	A	0.187454	2.35587e-25	0.158557	0.421887
PTGER4	+	2	protein_coding	ENSG00000171522.5	5	40681804	7716	-10710	5	40671094	5:40671094:C:T	C	T	AC=3711;AN=6002	rs4314453	0.383377	0.616623	0.9953	1.24354e-28	-0.465586	0.000999001	2.38542e-22	4	3	5	40671094	C	T	-0.163088	1.67621e-19	0.260742	0.700616
PTGER4	+	2	protein_coding	ENSG00000171522.5	5	40681804	7716	-287930	5	40393874	5:40393874:A:G	A	G	AC=64;AN=6050	rs112549515	0.989509	0.0104906	0.987336	4.42407e-10	1.14635	0.000999001	3.23142e-06	6	4	5	40356399	G	T	0.108124	2.43413e-09	0.142326	0.376392
PTGER4	+	2	protein_coding	ENSG00000171522.5	5	40681804	7716	-144288	5	40537516	5:40537516:C:T	C	T	AC=111;AN=6004	rs149976817	0.981789	0.0182114	0.949584	6.77073e-10	0.845108	0.000999001	5.41961e-06	7	5	5	40537516	C	T	0.0975117	7.56138e-08	0.200125	0.54327
PTGER4	+	2	protein_coding	ENSG00000171522.5	5	40681804	7716	-436467	5	40245337	5:40245337:A:G	A	G	AC=1253;AN=5680	rs72748439	0.780551	0.219449	0.95866	9.71985e-10	0.272659	0.000999001	6.33122e-06	5	6	5	40273678	TTATATATA	TTATATA	0.111584	7.37205e-10	0.268433	0.723551
PTGER4	+	2	protein_coding	ENSG00000171522.5	5	40681804	7716	-243120	5	40438684	5:40438684:G:A	G	A	AC=3546;AN=6046	rs4551125	0.412468	0.587532	0.999099	7.21229e-09	-1.80133	0.000999001	3.43679e-05	2	7	5	40667256	C	T	0.0744607	4.09511e-05	0.0890973	0.249026
PTGER4	+	2	protein_coding	ENSG00000171522.5	5	40681804	7716	-39853	5	40641951	5:40641951:G:T	G	T	AC=644;AN=6040	rs111310950	0.894439	0.105561	0.996927	7.53025e-07	0.342099	0.002997	0.00211503	9	8	5	40663205	C	T	0.0841833	3.49312e-06	0.0424312	0.180754
PTGER4	+	2	protein_coding	ENSG00000171522.5	5	40681804	7716	-114608	5	40567196	5:40567196:C:T	C	T	AC=1770;AN=5742	rs72745992	0.692072	0.307928	0.972627	1.69462e-06	0.219871	0.003996	0.00418143	8	9	5	40427385	G	T	0.105285	6.31209e-09	0.120707	0.317582
PTGER4	+	2	protein_coding	ENSG00000171522.5	5	40681804	7716	-263963	5	40417841	5:40417841:C:T	C	T	AC=3538;AN=6058	rs2371720	0.414894	0.585106	0.999931	0.000244205	1.1432	0.251748	0.237277	10	10	5	40667256	C	T	0.0740244	4.54355e-05	0.0878878	0.246696
MGEA5	-	2	protein_coding	ENSG00000198408.9	10	103578696	4702	221069	10	103357627	10:103357627:A:G	A	G	AC=60;AN=6000	rs77440164	0.990231	0.0097688	0.887933	5.72089e-06	-1.17482	0.00799201	0.00889235	1	1	10	103357627	A	G	-0.0812132	7.63294e-06	0.1366	0.361185
MGEA5	-	2	protein_coding	ENSG00000198408.9	10	103578696	4702	15491	10	103563205	10:103563205:TA:T	TA	T	AC=111;AN=5474	rs575226082	0.979836	0.0201642	0.716138	3.20954e-05	0.65929	0.03996	0.0406287	2	2	10	103563205	TA	T	0.0723071	6.80245e-05	0.0413275	0.180237
LSMEM1	+	2	protein_coding	ENSG00000181016.5	7	112126896	5053	-34039	7	112092857	7:112092857:T:C	T	C	AC=4516;AN=6042	rs6966318	0.252747	0.747253	0.997094	1.27978e-105	-0.35676	0.000999001	3.71187e-84	1	1	7	112092857	T	C	-0.358448	1.62963e-92	0.271392	0.732232
LSMEM1	+	2	protein_coding	ENSG00000181016.5	7	112126896	5053	-41496	7	112085400	7:112085400:T:C	T	C	AC=314;AN=4366	rs3109109	0.927996	0.0720036	0.696822	2.32132e-12	0.21201	0.000999001	1.29499e-07	2	2	7	112085400	T	C	0.103547	1.11745e-08	0.382787	0.929922
LSMEM1	+	2	protein_coding	ENSG00000181016.5	7	112126896	5053	-38934	7	112087962	7:112087962:ATAAG:A	ATAAG	A	AC=350;AN=6020	rs139691014	0.941902	0.058098	0.983524	3.73235e-09	0.170638	0.001998	3.51739e-05	5	3	7	112090448	G	T	0.0815577	6.98069e-06	0.0908006	0.252227
LSMEM1	+	2	protein_coding	ENSG00000181016.5	7	112126896	5053	-32087	7	112094809	7:112094809:ATTC:A	ATTC	A	AC=253;AN=5952	rs151042912	0.957335	0.0426649	0.952906	7.21845e-09	0.187157	0.001998	8.37393e-05	3	4	7	112094809	ATTC	A	0.115977	1.53426e-10	0.368596	0.910626
LSMEM1	+	2	protein_coding	ENSG00000181016.5	7	112126896	5053	151917	7	112278813	7:112278813:G:A	G	A	AC=5050;AN=6036	rs1634113	0.163054	0.836946	0.997071	3.03293e-07	0.0957418	0.003996	0.00131728	6	5	7	112278813	G	A	0.0918861	4.06887e-07	0.152819	0.40481
LSMEM1	+	2	protein_coding	ENSG00000181016.5	7	112126896	5053	-256799	7	111870097	7:111870097:G:GGCCATGCGAAAGAACTTGGAGTTTC	G	GGCCATGCGAAAGAACTTGGAGTTTC	AC=308;AN=5066	rs543985085	0.938968	0.061032	0.773767	2.03564e-05	0.142175	0.03996	0.037485	9	6	7	111870097	G	GGCCATGCGAAAGAACTTGGAGTTTC	0.081453	7.17306e-06	0.115141	0.312486
LSMEM1	+	2	protein_coding	ENSG00000181016.5	7	112126896	5053	65621	7	112192517	7:112192517:A:G	A	G	AC=83;AN=5994	rs549628125	0.98631	0.0136897	0.913747	5.25672e-05	-0.209458	0.0719281	0.0800743	7	7	7	112192517	A	G	-0.0772712	2.06878e-05	0.157025	0.417252
LSMEM1	+	2	protein_coding	ENSG00000181016.5	7	112126896	5053	602729	7	112729625	7:112729625:G:T	G	T	AC=65;AN=6028	rs547827049	0.98931	0.01069	0.940658	6.22076e-05	0.248844	0.0809191	0.0928241	10	8	7	112729625	G	T	0.0732924	5.40214e-05	0.0926155	0.255666
LSMEM1	+	2	protein_coding	ENSG00000181016.5	7	112126896	5053	-41447	7	112085449	7:112085449:C:T	C	T	AC=1572;AN=4362	rs35134215	0.638055	0.361945	0.865431	0.000171376	0.0643613	0.17982	0.195486	4	9	7	111922560	C	T	-0.0710959	8.99558e-05	0.0649554	0.2069
CD3G	+	2	protein_coding	ENSG00000160654.5	11	118215122	6381	-560	11	118214562	11:118214562:C:T	C	T	AC=976;AN=6044	rs12795615	0.837964	0.162036	0.995178	3.19052e-46	-1.33832	0.000999001	1.75341e-36	1	1	11	118221974	CA	C	-0.189253	8.05796e-26	0.168217	0.451171
CD3G	+	2	protein_coding	ENSG00000160654.5	11	118215122	6381	11029	11	118226151	11:118226151:TG:T	TG	T	AC=1811;AN=5984	rs35905310	0.697781	0.302219	0.994847	6.2896e-18	0.61518	0.000999001	5.6984e-13	2	2	11	118226151	TG	T	0.120789	2.56717e-11	0.143417	0.379245
CD3G	+	2	protein_coding	ENSG00000160654.5	11	118215122	6381	-19083	11	118196039	11:118196039:C:CAA	C	CAA	AC=1563;AN=4034	rs370568821	0.611919	0.388081	0.837905	2.82682e-09	-0.347372	0.000999001	2.02553e-05	3	3	11	118196039	C	CAA	-0.0974649	7.67103e-08	0.26122	0.702039
CD3G	+	2	protein_coding	ENSG00000160654.5	11	118215122	6381	639188	11	118854310	11:118854310:G:A	G	A	AC=87;AN=5920	rs150515746	0.985653	0.014347	0.860693	1.10102e-05	-0.846398	0.024975	0.02236	4	4	11	118854310	G	A	-0.0788605	1.39167e-05	0.164968	0.441431
EPDR1	+	1	protein_coding	ENSG00000086289.7	7	37960922	8073	-7916	7	37953006	7:37953006:AT:A	AT	A	AC=2035;AN=6042	rs11360502	0.663542	0.336458	0.998557	7.58381e-55	0.0818203	0.000999001	1.42962e-43	1	1	7	37975859	C	T	0.249681	2.83162e-44	0.488992	0.987526
EPDR1	+	1	protein_coding	ENSG00000086289.7	7	37960922	8073	7079	7	37968001	7:37968001:TA:T	TA	T	AC=1344;AN=5878	rs34272919	0.769678	0.230322	0.978031	7.92057e-35	-0.0652003	0.000999001	1.41868e-26	2	2	7	37968001	TA	T	-0.202115	2.7374e-29	0.255354	0.684785
EPDR1	+	1	protein_coding	ENSG00000086289.7	7	37960922	8073	344885	7	38305807	7:38305807:A:G	A	G	AC=183;AN=5936	rs147067425	0.969069	0.0309312	0.939906	4.00502e-07	-0.0544218	0.003996	0.00180711	3	3	7	38305807	A	G	-0.0951473	1.5518e-07	0.193641	0.52419
EPDR1	+	1	protein_coding	ENSG00000086289.7	7	37960922	8073	64142	7	38025064	7:38025064:A:ATCT	A	ATCT	AC=2242;AN=5574	rs78213142	0.598458	0.401542	0.958604	4.98648e-07	-0.0203853	0.002997	0.00198306	4	4	7	38025343	A	C	-0.0942996	1.99984e-07	0.127346	0.333351
EPDR1	+	1	protein_coding	ENSG00000086289.7	7	37960922	8073	-26130	7	37934792	7:37934792:A:G	A	G	AC=651;AN=6042	rs62444777	0.892696	0.107304	0.990859	6.24144e-05	-0.0286695	0.108891	0.118842	5	5	7	37972390	T	A	-0.0737675	4.82892e-05	0.0645327	0.206138
EPDR1	+	1	protein_coding	ENSG00000086289.7	7	37960922	8073	650708	7	38611630	7:38611630:C:T	C	T	AC=83;AN=5996	rs180754017	0.986156	0.0138436	0.920272	0.000181629	-0.0594037	0.267732	0.267347	6	6	7	38611630	C	T	-0.0678815	0.00018496	0.0342145	0.176534
AP001372.2	+	2	lincRNA	ENSG00000254837.1	11	74204411	5756	-15354	11	74189057	11:74189057:T:C	T	C	AC=1162;AN=6028	rs12365702	0.807131	0.192869	0.992417	2.3568e-12	0.1664	0.000999001	9.09729e-09	1	1	11	74260096	TG	T	0.131911	3.12807e-13	0.242172	0.649869
PGLYRP1	-	2	protein_coding	ENSG00000008438.4	19	46526323	7113	-4066	19	46530389	19:46530389:T:C	T	C	AC=1513;AN=5532	rs8102493	0.72899	0.27101	0.945183	7.20741e-111	-4.5311	0.000999001	1.03034e-75	1	1	19	46528004	G	A	-0.379793	1.56287e-104	0.273118	0.737209
PGLYRP1	-	2	protein_coding	ENSG00000008438.4	19	46526323	7113	-236236	19	46762559	19:46762559:G:A	G	A	AC=497;AN=5196	rs113982976	0.905004	0.0949962	0.845972	3.90834e-06	1.26911	0.035964	0.0348878	2	2	19	46763913	C	T	0.0795639	1.16494e-05	0.0468779	0.182865
PGLYRP1	-	2	protein_coding	ENSG00000008438.4	19	46526323	7113	92926	19	46433397	19:46433397:T:C	T	C	AC=1876;AN=5330	rs12461689	0.648535	0.351465	0.933613	5.22354e-05	-0.725582	0.20979	0.201789	3	3	19	46433397	T	C	-0.0719375	7.41145e-05	0.0192854	0.145352
KPNA2	+	2	protein_coding	ENSG00000182481.4	17	66041584	6485	138471	17	66180055	17:66180055:C:T	C	T	AC=284;AN=5778	rs1988637	0.951438	0.0485618	0.887723	3.37058e-05	-0.131187	0.0889111	0.104768	1	1	17	66194688	G	A	-0.0743342	4.2206e-05	0.0815794	0.234907
KPNA2	+	2	protein_coding	ENSG00000182481.4	17	66041584	6485	36952	17	66078536	17:66078536:C:T	C	T	AC=4454;AN=5930	rs62084744	0.24819	0.75181	0.986628	0.000139504	0.117429	0.258741	0.260746	2	2	17	66007548	TTTTG	T	-0.247743	1.35144e-43	0.12149	0.318854
FADD	+	2	protein_coding	ENSG00000168040.4	11	70049269	6739	-3347	11	70045922	11:70045922:G:A	G	A	AC=2627;AN=6058	rs10898847	0.566086	0.433914	1	8.36508e-75	0.640163	0.000999001	3.30244e-66	1	1	11	70045922	G	A	0.283302	5.18155e-57	0.332582	0.853302
FADD	+	2	protein_coding	ENSG00000168040.4	11	70049269	6739	39738	11	70089007	11:70089007:G:A	G	A	AC=4411;AN=6058	rs507119	0.27176	0.72824	1	2.82718e-11	-0.25219	0.000999001	1.46905e-07	2	2	11	70084021	GA	G	-0.105101	6.70842e-09	0.102757	0.283122
FADD	+	2	protein_coding	ENSG00000168040.4	11	70049269	6739	121412	11	70170681	11:70170681:G:A	G	A	AC=100;AN=5884	rs71467481	0.982747	0.0172528	0.865061	5.12198e-05	0.438336	0.0799201	0.0843113	3	3	11	70170681	G	A	0.0736629	4.94999e-05	0.110601	0.307388
FLVCR1-AS1	-	2	lincRNA	ENSG00000198468.3	1	213031430	6863	-36218	1	213067648	1:213067648:G:A	G	A	AC=295;AN=5760	rs148803018	0.948592	0.0514082	0.897491	2.43888e-35	-0.14684	0.000999001	1.17311e-27	2	1	1	213067648	G	A	-0.212403	3.07008e-32	0.226947	0.615009
FLVCR1-AS1	-	2	lincRNA	ENSG00000198468.3	1	213031430	6863	272	1	213031158	1:213031158:C:T	C	T	AC=3588;AN=6058	rs1047881	0.406995	0.593005	1	9.47356e-07	0.457271	0.004995	0.00298287	1	2	1	213095523	C	A	0.702977	0	0	0
FLVCR1-AS1	-	2	lincRNA	ENSG00000198468.3	1	213031430	6863	87634	1	212943796	1:212943796:C:T	C	T	AC=145;AN=6058	rs56300028	0.976467	0.0235332	0.999137	0.000167865	-0.223896	0.211788	0.211493	4	3	1	213000149	G	A	-0.414993	2.03017e-126	0.0875833	0.246104
GS1-259H13.2	+	2	lincRNA	ENSG00000244219.2	7	99202003	4814	-30554	7	99171449	7:99171449:C:T	C	T	AC=1021;AN=6018	rs952319	0.830954	0.169046	0.994185	8.0766e-11	-0.0365465	0.000999001	3.5527e-07	1	1	7	99171449	C	T	-0.116401	1.31436e-10	0.287122	0.773291
GS1-259H13.2	+	2	lincRNA	ENSG00000244219.2	7	99202003	4814	-138264	7	99063739	7:99063739:G:C	G	C	AC=89;AN=6058	rs117298057	0.985493	0.0145068	1	3.45757e-06	0.0816077	0.002997	0.00478083	2	2	7	99063739	G	C	0.0836847	3.99021e-06	0.0808477	0.2336
GS1-259H13.2	+	2	lincRNA	ENSG00000244219.2	7	99202003	4814	-771631	7	98430372	7:98430372:A:G	A	G	AC=134;AN=5782	rs149843218	0.977043	0.0229575	0.857561	0.000215536	0.0470416	0.168831	0.172881	3	3	7	98992321	G	GA	0.0844706	3.23418e-06	0.149916	0.396594
GS1-259H13.2	+	2	lincRNA	ENSG00000244219.2	7	99202003	4814	-564153	7	98637850	7:98637850:A:G	A	G	AC=505;AN=6026	rs998849	0.916991	0.0830091	0.986822	0.000332145	0.0273036	0.231768	0.226497	4	4	7	98992321	G	GA	0.0733897	5.27973e-05	0.118757	0.315243
RUNX2	+	2	protein_coding	ENSG00000124813.16	6	45390222	6672	24623	6	45414845	6:45414845:A:G	A	G	AC=137;AN=5854	rs12216037	0.976476	0.0235235	0.861877	3.93254e-84	1.34256	0.000999001	1.52805e-75	1	1	6	45414845	A	G	0.267491	8.58729e-51	0.392831	0.942169
RUNX2	+	2	protein_coding	ENSG00000124813.16	6	45390222	6672	167105	6	45557327	6:45557327:C:T	C	T	AC=1579;AN=6058	rs6941748	0.739201	0.260799	1	3.02329e-54	-0.356994	0.000999001	8.83651e-47	2	2	6	45557327	C	T	-0.35337	8.68333e-90	0.514323	0.988609
RUNX2	+	2	protein_coding	ENSG00000124813.16	6	45390222	6672	6370	6	45396592	6:45396592:T:C	T	C	AC=207;AN=5962	rs565953603	0.965619	0.0343811	0.954497	7.94915e-28	0.495435	0.000999001	4.36808e-23	3	3	6	45396592	T	C	0.183825	1.98391e-24	0.277765	0.750158
RUNX2	+	2	protein_coding	ENSG00000124813.16	6	45390222	6672	130497	6	45520719	6:45520719:C:T	C	T	AC=1160;AN=6058	rs9472501	0.809478	0.190522	1	3.34184e-24	0.228985	0.000999001	8.25867e-20	4	4	6	45520719	C	T	0.195157	2.20764e-27	0.364348	0.904361
RUNX2	+	2	protein_coding	ENSG00000124813.16	6	45390222	6672	-728073	6	44662149	6:44662149:T:G	T	G	AC=2231;AN=5418	rs630958	0.58796	0.41204	0.946733	8.00758e-08	-0.0976106	0.000999001	0.00015415	5	5	6	44662149	T	G	-0.100424	3.04695e-08	0.280515	0.757419
RUNX2	+	2	protein_coding	ENSG00000124813.16	6	45390222	6672	189963	6	45580185	6:45580185:C:G	C	G	AC=876;AN=6052	rs74581612	0.85576	0.14424	0.997856	1.02191e-07	-0.128039	0.000999001	0.000216186	6	6	6	45580185	C	G	-0.0969374	9.01834e-08	0.0268746	0.170948
RUNX2	+	2	protein_coding	ENSG00000124813.16	6	45390222	6672	-14998	6	45375224	6:45375224:A:G	A	G	AC=590;AN=5944	rs77735520	0.902135	0.0978654	0.974476	1.18541e-07	0.162917	0.000999001	0.000208622	7	7	6	45375224	A	G	0.0916534	4.35329e-07	0.135252	0.357453
RUNX2	+	2	protein_coding	ENSG00000124813.16	6	45390222	6672	374998	6	45765220	6:45765220:C:T	C	T	AC=79;AN=5858	rs72500595	0.986333	0.0136667	0.799968	0.00024748	0.304954	0.247752	0.242364	8	8	6	45710464	G	A	0.0745091	4.04798e-05	0.0708865	0.217145
UBN2	+	2	protein_coding	ENSG00000157741.10	7	138978373	6638	-164544	7	138813829	7:138813829:T:G	T	G	AC=326;AN=5938	rs6948870	0.945266	0.0547337	0.954593	2.83972e-20	-0.0931156	0.000999001	1.0657e-15	1	1	7	138813829	T	G	-0.16023	7.17204e-19	0.271003	0.7311
UBN2	+	2	protein_coding	ENSG00000157741.10	7	138978373	6638	-169577	7	138808796	7:138808796:C:T	C	T	AC=1456;AN=5842	rs6467826	0.751671	0.248329	0.977802	1.80488e-17	0.0467584	0.000999001	4.54571e-13	2	2	7	138808796	C	T	0.148116	2.53483e-16	0.419607	0.972043
UFSP1	-	2	protein_coding	ENSG00000176125.3	7	100487339	6603	26344	7	100460995	7:100460995:C:CT	C	CT	AC=2938;AN=6018	rs532526419	0.510549	0.489451	0.994428	1.01729e-75	-0.155522	0.000999001	2.21309e-62	1	1	7	100460995	C	CT	-0.31678	1.41298e-71	0.240261	0.645335
UFSP1	-	2	protein_coding	ENSG00000176125.3	7	100487339	6603	-32909	7	100520248	7:100520248:C:T	C	T	AC=175;AN=5968	rs150759204	0.970886	0.0291135	0.945148	1.08338e-18	0.204338	0.000999001	1.40575e-13	2	2	7	100520248	C	T	0.156994	3.59984e-18	0.325999	0.842464
UFSP1	-	2	protein_coding	ENSG00000176125.3	7	100487339	6603	-1800	7	100489139	7:100489139:CCTT:C	CCTT	C	AC=170;AN=6038	rs200758558	0.972348	0.027652	0.984035	8.11782e-07	-0.119296	0.002997	0.00213313	3	3	7	100489139	CCTT	C	-0.0902445	6.53046e-07	0.225608	0.611923
ALDH4A1	-	1	protein_coding	ENSG00000159423.12	1	19229218	8055	7198	1	19222020	1:19222020:A:G	A	G	AC=214;AN=5954	rs1009971	0.964087	0.0359134	0.945174	4.96997e-31	-0.173766	0.000999001	1.81203e-24	1	1	1	19222020	A	G	-0.205852	2.42062e-30	0.411342	0.96382
ALDH4A1	-	1	protein_coding	ENSG00000159423.12	1	19229218	8055	-146324	1	19375542	1:19375542:A:C	A	C	AC=548;AN=5984	rs60473915	0.907474	0.0925261	0.981326	3.25318e-06	-0.0453443	0.00899101	0.00958181	2	2	1	19375542	A	C	-0.0834646	4.23066e-06	0.0558911	0.192304
ALDH4A1	-	1	protein_coding	ENSG00000159423.12	1	19229218	8055	30537	1	19198681	1:19198681:GC:G	GC	G	AC=2332;AN=5682	rs11311839	0.590285	0.409715	0.97178	5.42375e-05	-0.0233946	0.117882	0.11035	3	3	1	19198681	GC	G	-0.0732341	5.47667e-05	0.0571215	0.194064
TXN	-	2	protein_coding	ENSG00000136810.8	9	113007396	8302	-15398	9	113022794	9:113022794:G:A	G	A	AC=3833;AN=6058	rs10733576	0.367827	0.632173	1	4.28973e-104	2.7269	0.000999001	5.77512e-81	1	1	9	113026545	G	A	0.267354	9.68276e-51	0.293136	0.786129
TXN	-	2	protein_coding	ENSG00000136810.8	9	113007396	8302	-21449	9	113028845	9:113028845:T:C	T	C	AC=1893;AN=4860	rs10816956	0.609325	0.390675	0.904907	4.47958e-30	-1.39711	0.000999001	2.99494e-21	2	2	9	113022701	C	A	-0.149556	1.29315e-16	0.120952	0.317956
TXN	-	2	protein_coding	ENSG00000136810.8	9	113007396	8302	-71351	9	113078747	9:113078747:C:T	C	T	AC=314;AN=5868	rs13291440	0.946108	0.0538922	0.932706	9.9731e-15	-1.68556	0.000999001	2.93867e-09	3	3	9	113078747	C	T	-0.110886	9.4093e-10	0.31577	0.826093
TXN	-	2	protein_coding	ENSG00000136810.8	9	113007396	8302	-824248	9	113831644	9:113831644:C:T	C	T	AC=3606;AN=6058	rs4246886	0.405706	0.594294	1	1.24811e-07	0.446871	0.003996	0.00100041	4	4	9	113831644	C	T	0.0996209	3.92529e-08	0.0981094	0.267836
TXN	-	2	protein_coding	ENSG00000136810.8	9	113007396	8302	55606	9	112951790	9:112951790:C:T	C	T	AC=104;AN=5808	rs79224328	0.982185	0.0178151	0.827446	7.05265e-07	-1.35002	0.00999001	0.00478224	5	5	9	112951790	C	T	-0.0891393	8.93906e-07	0.101899	0.279982
TXN	-	2	protein_coding	ENSG00000136810.8	9	113007396	8302	-54013	9	113061409	9:113061409:T:C	T	C	AC=1615;AN=6002	rs7860181	0.731533	0.268467	0.994604	3.6318e-06	-0.513794	0.021978	0.0175286	6	6	9	113061409	T	C	-0.0732816	5.4158e-05	0.0622396	0.202077
ZBTB9	+	2	protein_coding	ENSG00000213588.4	6	33422356	25761	-64078	6	33358278	6:33358278:T:C	T	C	AC=2823;AN=5992	rs456993	0.53014	0.46986	0.994996	5.24287e-15	0.0965981	0.000999001	3.37097e-10	1	1	6	33358278	T	C	0.129982	6.90811e-13	0.0438341	0.181372
CXorf56	-	2	protein_coding	ENSG00000018610.9	23	118676730	4093	56611	23	118620119	23:118620119:ACAATTGGTGGC:A	ACAATTGGTGGC	A	AC=240;AN=6014	23:118620119:ACAATTGGTGGC:A	0.960539	0.0394609	0.968551	3.40297e-253	-1.03679	0.000999001	1.2449e-224	1	1	23	118620119	ACAATTGGTGGC	A	-0.582505	9.13769e-275	0.352488	0.885972
EMC7	-	1	protein_coding	ENSG00000134153.5	15	34394028	8848	57650	15	34336378	15:34336378:C:T	C	T	AC=496;AN=5950	rs58152986	0.916886	0.0831143	0.969291	1.12834e-07	0.124492	0.000999001	0.000482332	1	1	15	34336378	C	T	0.0998044	3.70534e-08	0.104424	0.289288
ZNF43	-	2	protein_coding	ENSG00000198521.7	19	22034832	9333	281909	19	21752923	19:21752923:T:<CN2>:21756703	T	<CN2>	AC=1954;AN=6026	esv3643926;esv3643927	0.677414	0.322586	0.996864	1.19659e-54	-0.0762266	0.000999001	8.43214e-45	1	1	19	21752923	T	<CN2>	-0.272261	1.26137e-52	0.32586	0.842239
ZNF43	-	2	protein_coding	ENSG00000198521.7	19	22034832	9333	39098	19	21995734	19:21995734:C:CA	C	CA	AC=2120;AN=5946	rs554074337	0.642857	0.357143	0.989755	5.28614e-12	-0.0324993	0.000999001	5.90786e-08	2	2	19	21995734	C	CA	-0.122349	1.4161e-11	0.0744998	0.222893
ZNF43	-	2	protein_coding	ENSG00000198521.7	19	22034832	9333	49506	19	21985326	19:21985326:CAAA:C	CAAA	C	AC=5969;AN=6048	rs140041432	0.0129157	0.987084	0.981058	8.86231e-05	0.0768167	0.0919081	0.0928059	3	3	19	21985326	CAAA	C	0.0688288	0.00015003	0.0456468	0.182207
RPS12	+	2	protein_coding	ENSG00000112306.7	6	133135708	6480	178	6	133135886	6:133135886:A:G	A	G	AC=2492;AN=6038	rs9483504	0.587484	0.412516	0.998224	1.82766e-201	-65.616	0.000999001	5.36363e-151	1	1	6	133135886	A	G	-0.482511	1.87123e-176	0.33826	0.862744
RPS12	+	2	protein_coding	ENSG00000112306.7	6	133135708	6480	-12	6	133135696	6:133135696:T:G	T	G	AC=103;AN=5962	rs41286194	0.982809	0.0171906	0.910585	1.12517e-09	43.1719	0.001998	4.52532e-05	3	2	6	133135696	T	G	0.115151	2.07074e-10	0.321603	0.83541
RPS12	+	2	protein_coding	ENSG00000112306.7	6	133135708	6480	196100	6	133331808	6:133331808:G:GA	G	GA	AC=2996;AN=5888	rs11430699	0.491705	0.508295	0.984703	0.000118823	9.48847	0.197802	0.21265	4	3	6	133331808	G	GA	0.108119	2.43848e-09	0.23609	0.63571
RPS12	+	2	protein_coding	ENSG00000112306.7	6	133135708	6480	297408	6	133433116	6:133433116:T:C	T	C	AC=74;AN=6022	rs181181745	0.987674	0.0123257	0.944067	0.000201286	30.2037	0.27972	0.294762	5	4	6	133433116	T	C	0.068884	0.000148201	0.120604	0.317431
RP5-836N10.1	-	2	lincRNA	ENSG00000231346.1	1	112151345	7171	-75718	1	112227063	1:112227063:C:T	C	T	AC=1433;AN=6016	rs7540643	0.763149	0.236851	0.994861	3.07264e-12	-0.182747	0.000999001	2.80644e-08	1	1	1	112257707	C	CT	-0.119261	4.56427e-11	0.209358	0.570115
RP11-712L6.5	-	1	protein_coding	ENSG00000255062.1	11	126167021	7400	41867	11	126125154	11:126125154:C:T	C	T	AC=731;AN=6008	rs11220426	0.877601	0.122399	0.989568	3.57327e-05	0.148288	0.0649351	0.0668655	1	1	11	126125154	C	T	0.0747508	3.82051e-05	0.100445	0.274887
RP11-712L6.5	-	1	protein_coding	ENSG00000255062.1	11	126167021	7400	-250852	11	126417873	11:126417873:T:C	T	C	AC=4246;AN=4654	rs573245	0.0877046	0.912295	0.762202	0.000196976	-0.149557	0.277722	0.272394	2	2	11	126417873	T	C	-0.0674076	0.000205174	0.0833165	0.238057
HEBP2	+	2	protein_coding	ENSG00000051620.6	6	138727108	7126	-8585	6	138718523	6:138718523:G:A	G	A	AC=304;AN=6040	rs1928278	0.950032	0.0499677	0.988943	5.182e-283	-1.2175	0.000999001	5.88332e-249	1	1	6	138729623	A	C	-0.578553	3.25617e-270	0.271999	0.733991
HEBP2	+	2	protein_coding	ENSG00000051620.6	6	138727108	7126	189342	6	138916450	6:138916450:C:T	C	T	AC=1424;AN=6028	rs4243456	0.763039	0.236961	0.995002	6.13527e-15	-0.101241	0.000999001	1.3442e-10	2	2	6	138916450	C	T	-0.136271	4.99968e-14	0.18764	0.506899
HEBP2	+	2	protein_coding	ENSG00000051620.6	6	138727108	7126	-11088	6	138716020	6:138716020:C:A	C	A	AC=87;AN=6006	rs60109784	0.985854	0.0141463	0.939319	1.1976e-12	-0.374201	0.000999001	1.92013e-08	3	3	6	138716020	C	A	-0.103995	9.65501e-09	0.156952	0.417032
HEBP2	+	2	protein_coding	ENSG00000051620.6	6	138727108	7126	93617	6	138820725	6:138820725:T:A	T	A	AC=3322;AN=5648	rs56207206	0.410677	0.589323	0.946363	1.14484e-10	0.0727474	0.000999001	1.11024e-06	4	4	6	138820725	T	A	0.110807	9.67333e-10	0.214026	0.58307
HEBP2	+	2	protein_coding	ENSG00000051620.6	6	138727108	7126	49489	6	138776597	6:138776597:G:C	G	C	AC=692;AN=4384	rs73774819	0.842304	0.157696	0.79571	2.12665e-07	-0.0793207	0.002997	0.000803952	5	5	6	138776597	G	C	-0.092319	3.58678e-07	0.218291	0.594268
HEBP2	+	2	protein_coding	ENSG00000051620.6	6	138727108	7126	-526256	6	138200852	6:138200852:G:A	G	A	AC=78;AN=5982	rs5029965	0.987263	0.0127368	0.896724	7.0084e-05	-0.178974	0.10989	0.123042	6	6	6	138200852	G	A	-0.072217	6.94633e-05	0.0870078	0.244992
RAB32	+	2	protein_coding	ENSG00000118508.4	6	146864829	4486	25713	6	146890542	6:146890542:A:G	A	G	AC=346;AN=5922	rs55886344	0.940818	0.0591823	0.952236	8.73119e-11	-0.7131	0.000999001	4.77059e-07	1	1	6	146890542	A	G	-0.11386	3.29323e-10	0.21482	0.585209
RAB32	+	2	protein_coding	ENSG00000118508.4	6	146864829	4486	-12	6	146864817	6:146864817:T:C	T	C	AC=164;AN=6046	rs77814071	0.973353	0.0266473	0.991594	6.53544e-10	0.953281	0.000999001	2.70922e-06	2	2	6	146864817	T	C	0.114507	2.61113e-10	0.42086	0.973164
RAB32	+	2	protein_coding	ENSG00000118508.4	6	146864829	4486	-48810	6	146816019	6:146816019:G:A	G	A	AC=690;AN=5274	rs846411	0.869396	0.130604	0.888409	7.56659e-05	0.301345	0.0699301	0.0697086	3	3	6	146816019	G	A	0.063941	0.000429553	0.0616487	0.201068
RAB32	+	2	protein_coding	ENSG00000118508.4	6	146864829	4486	967615	6	147832444	6:147832444:C:T	C	T	AC=672;AN=3856	rs1333712	0.824065	0.175935	0.750997	0.000422381	0.244151	0.268731	0.274468	4	4	6	147832444	C	T	0.0637714	0.000444967	0.0687847	0.213682
DDX52	-	2	protein_coding	ENSG00000141141.10	17	36002800	5222	6218	17	35996582	17:35996582:G:A	G	A	AC=4704;AN=6046	rs8075378	0.221899	0.778101	0.996827	5.46597e-115	0.136417	0.000999001	1.97803e-93	1	1	17	35996582	G	A	0.394625	1.97181e-113	0.237171	0.638177
DDX52	-	2	protein_coding	ENSG00000141141.10	17	36002800	5222	99036	17	35903764	17:35903764:T:C	T	C	AC=69;AN=5680	rs72830405	0.987792	0.0122077	0.720086	3.69584e-13	-0.128299	0.000999001	1.3977e-08	2	2	17	35903764	T	C	-0.129901	7.13813e-13	0.27127	0.731878
LRBA	-	1	protein_coding	ENSG00000198589.6	4	151936879	5120	612930	4	151323949	4:151323949:A:G	A	G	AC=1825;AN=6040	rs11946480	0.698189	0.301811	0.994564	3.59853e-78	-0.172256	0.000999001	7.29185e-65	1	1	4	151323949	A	G	-0.324964	1.9514e-75	0.21814	0.593885
LRBA	-	1	protein_coding	ENSG00000198589.6	4	151936879	5120	-64069	4	152000948	4:152000948:G:T	G	T	AC=4818;AN=5424	rs13126977	0.112072	0.887928	0.855542	3.47466e-05	0.0572838	0.025974	0.0275672	2	2	4	152000948	G	T	0.0733693	5.3051e-05	0.0344595	0.176652
LRBA	-	1	protein_coding	ENSG00000198589.6	4	151936879	5120	-461793	4	152398672	4:152398672:C:T	C	T	AC=534;AN=6012	rs79963813	0.91101	0.0889899	0.987689	0.000424986	0.0503117	0.247752	0.233882	3	3	4	152398672	C	T	0.0660898	0.000272827	0.0541699	0.18997
RP11-175K6.1	+	1	lincRNA	ENSG00000245812.2	5	158527690	5912	121859	5	158649549	5:158649549:T:C	T	C	AC=677;AN=6012	rs11135055	0.887553	0.112447	0.990499	0.000234648	0.122699	0.245754	0.233878	1	1	5	158649549	T	C	0.069299	0.000135096	0.0531027	0.188617
AC093323.3	+	2	lincRNA	ENSG00000170846.11	4	6675178	9546	3056	4	6678234	4:6678234:G:T	G	T	AC=3425;AN=5288	rs4689507	0.35192	0.64808	0.929045	8.97944e-53	-0.500588	0.000999001	5.70584e-45	1	1	4	6678588	CG	C	-0.232635	1.66238e-38	0.221514	0.602245
AC093323.3	+	2	lincRNA	ENSG00000170846.11	4	6675178	9546	22644	4	6697822	4:6697822:C:T	C	T	AC=1141;AN=5938	rs3822260	0.807528	0.192472	0.984047	2.39506e-17	0.26841	0.000999001	6.14572e-13	4	2	4	6697356	C	T	0.210495	1.11233e-31	0.51057	0.988455
AC093323.3	+	2	lincRNA	ENSG00000170846.11	4	6675178	9546	-3797	4	6671381	4:6671381:C:T	C	T	AC=3028;AN=5780	rs11941814	0.474671	0.525329	0.976286	2.69554e-15	0.464623	0.000999001	6.53035e-11	3	3	4	6654964	C	G	-0.119092	4.86139e-11	0.112768	0.310423
AC093323.3	+	2	lincRNA	ENSG00000170846.11	4	6675178	9546	33337	4	6708515	4:6708515:C:T	C	T	AC=585;AN=5496	rs10025855	0.89395	0.10605	0.898145	6.21918e-10	-0.337351	0.000999001	4.83954e-06	2	4	4	6704024	C	A	0.122135	1.53686e-11	0.280114	0.756382
AC093323.3	+	2	lincRNA	ENSG00000170846.11	4	6675178	9546	57432	4	6732610	4:6732610:C:G	C	G	AC=101;AN=6014	rs4689528	0.982462	0.0175382	0.938439	1.77443e-05	-0.395509	0.0629371	0.0582973	5	5	4	5995609	T	G	-0.065249	0.000326371	0.0351073	0.176958
AC093323.3	+	2	lincRNA	ENSG00000170846.11	4	6675178	9546	984880	4	7660058	4:7660058:G:A	G	A	AC=65;AN=5670	rs62290684	0.988128	0.011872	0.657843	8.83516e-05	-0.326641	0.23976	0.230001	6	6	4	7655274	A	G	-0.0743879	4.16685e-05	0.0404464	0.17978
RP11-305L7.3	-	2	lincRNA	ENSG00000237422.1	9	93925369	8070	5252	9	93920117	9:93920117:C:G	C	G	AC=1218;AN=5986	rs7848226	0.79713	0.20287	0.990544	2.8668e-36	-0.115031	0.000999001	2.20952e-27	1	1	9	93920117	C	G	-0.222167	3.47338e-35	0.302053	0.80308
RP11-305L7.3	-	2	lincRNA	ENSG00000237422.1	9	93925369	8070	186820	9	93738549	9:93738549:C:G	C	G	AC=1278;AN=5660	rs296709	0.773559	0.226441	0.956271	6.11743e-05	-0.0355588	0.103896	0.106115	2	2	9	93738549	C	G	-0.0717518	7.73648e-05	0.0668213	0.210257
RP11-305L7.3	-	2	lincRNA	ENSG00000237422.1	9	93925369	8070	498956	9	93426413	9:93426413:C:A	C	A	AC=153;AN=5998	rs72733261	0.973633	0.0263672	0.949474	0.000235554	0.0830276	0.276723	0.286864	3	3	9	93426413	C	A	0.0650918	0.000337417	0.0106756	0.083374
ARL6IP1	-	1	protein_coding	ENSG00000170540.10	16	18812894	5738	-30521	16	18843415	16:18843415:G:T	G	T	AC=2318;AN=6058	rs11644096	0.617344	0.382656	0.999938	5.43472e-323	-1.69287	0.000999001	2.73715e-277	1	1	16	18843415	G	T	-0.57121	6.41162e-262	0.0293477	0.173483
ARL6IP1	-	1	protein_coding	ENSG00000170540.10	16	18812894	5738	-115050	16	18927944	16:18927944:C:CA	C	CA	AC=686;AN=4958	rs138491329	0.86156	0.13844	0.842183	0.000245276	0.20181	0.264735	0.269842	2	2	16	18927944	C	CA	0.0614709	0.00071194	0.0265836	0.170585
TENM4	-	1	protein_coding	ENSG00000149256.10	11	79151992	6197	59506	11	79092486	11:79092486:A:G	A	G	AC=886;AN=6038	rs12269882	0.853169	0.146831	0.997463	3.11714e-168	0.075375	0.000999001	8.81384e-109	2	1	11	79093720	G	T	0.389879	1.55695e-110	0.259914	0.698154
TENM4	-	1	protein_coding	ENSG00000149256.10	11	79151992	6197	85746	11	79066246	11:79066246:A:G	A	G	AC=63;AN=5986	rs117777844	0.989396	0.0106036	0.890032	4.89561e-56	0.0761462	0.000999001	3.28727e-35	3	2	11	79066246	A	G	0.280653	6.10381e-56	0.424781	0.976421
TENM4	-	1	protein_coding	ENSG00000149256.10	11	79151992	6197	59465	11	79092527	11:79092527:C:T	C	T	AC=514;AN=6040	rs12289486	0.913838	0.0861623	0.995799	3.27621e-47	0.0819598	0.000999001	8.86323e-35	5	3	11	79092527	C	T	0.257706	3.7831e-47	0.287699	0.77458
TENM4	-	1	protein_coding	ENSG00000149256.10	11	79151992	6197	290389	11	78861603	11:78861603:T:C	T	C	AC=387;AN=5854	rs7117144	0.934101	0.0658992	0.942184	3.73702e-29	0.023669	0.000999001	1.2854e-17	4	4	11	78861603	T	C	0.19587	1.41899e-27	0.513608	0.988579
TENM4	-	1	protein_coding	ENSG00000149256.10	11	79151992	6197	39114	11	79112878	11:79112878:G:A	G	A	AC=510;AN=6018	rs56158925	0.91499	0.0850097	0.991747	7.16019e-20	0.0535209	0.000999001	1.75976e-11	6	5	11	79091306	TC	T	-0.174589	3.69571e-22	0.166889	0.447219
TENM4	-	1	protein_coding	ENSG00000149256.10	11	79151992	6197	44414	11	79107578	11:79107578:C:T	C	T	AC=106;AN=5988	rs77568589	0.982067	0.0179328	0.923851	3.04985e-09	0.0259221	0.004995	0.000249364	7	6	11	80024366	C	T	0.0934174	2.59798e-07	0.147353	0.389629
TENM4	-	1	protein_coding	ENSG00000149256.10	11	79151992	6197	-15676	11	79167668	11:79167668:C:CA	C	CA	AC=781;AN=5892	rs150714913	0.866755	0.133245	0.967935	2.73417e-07	-0.0127606	0.013986	0.00504351	8	7	11	79167668	C	CA	-0.0669629	0.000226012	0.0509636	0.18617
TENM4	-	1	protein_coding	ENSG00000149256.10	11	79151992	6197	-217579	11	79369571	11:79369571:T:C	T	C	AC=113;AN=6026	rs147427318	0.981199	0.0188006	0.963878	1.22011e-06	0.0192205	0.018981	0.0142046	9	8	11	79369571	T	C	0.082266	5.80312e-06	0.132621	0.349618
TENM4	-	1	protein_coding	ENSG00000149256.10	11	79151992	6197	796752	11	78355240	11:78355240:T:C	T	C	AC=160;AN=5602	rs4945305	0.970578	0.029422	0.774347	2.00013e-06	-0.0140048	0.024975	0.0191548	10	9	11	78355240	T	C	-0.0965538	1.01387e-07	0.272207	0.734592
RNF141	-	2	protein_coding	ENSG00000110315.2	11	10562777	8573	-53978	11	10616755	11:10616755:AACCACCAC:A	AACCACCAC	A	AC=482;AN=5962	rs142665286	0.919397	0.0806029	0.975292	1.07181e-65	-1.19296	0.000999001	1.05506e-57	2	1	11	10611588	G	T	-0.301801	8.05167e-65	0.0748333	0.223424
RNF141	-	2	protein_coding	ENSG00000110315.2	11	10562777	8573	-16859	11	10579636	11:10579636:T:C	T	C	AC=2446;AN=5858	rs1062912	0.5815	0.4185	0.982995	1.17921e-36	0.302233	0.000999001	6.17508e-31	1	2	11	10638577	CT	C	0.189483	7.01944e-26	0.196378	0.532219
RNF141	-	2	protein_coding	ENSG00000110315.2	11	10562777	8573	-56264	11	10619041	11:10619041:T:A	T	A	AC=356;AN=5986	rs114527818	0.940802	0.0591977	0.974441	1.88699e-16	0.36883	0.000999001	3.40335e-12	3	3	11	10596677	T	C	-0.349211	1.36358e-87	0.170582	0.458105
RNF141	-	2	protein_coding	ENSG00000110315.2	11	10562777	8573	9453	11	10553324	11:10553324:C:T	C	T	AC=236;AN=5964	rs10500727	0.960216	0.0397839	0.956288	4.81274e-13	0.390648	0.000999001	3.7636e-09	4	4	11	10528442	T	TTG	0.140165	9.24363e-15	0.494687	0.987778
RNF141	-	2	protein_coding	ENSG00000110315.2	11	10562777	8573	-102124	11	10664901	11:10664901:C:T	C	T	AC=1592;AN=5728	rs10840453	0.72118	0.27882	0.971954	4.89196e-09	0.158267	0.000999001	2.19143e-05	7	5	11	10679441	T	C	-0.0995644	3.99562e-08	0.0850755	0.24132
RNF141	-	2	protein_coding	ENSG00000110315.2	11	10562777	8573	-139282	11	10702059	11:10702059:A:AAAGAAAGG	A	AAAGAAAGG	AC=628;AN=4748	rs71034779	0.868842	0.131158	0.814724	4.08385e-07	-0.1624	0.001998	0.00108571	5	6	11	10702059	A	AAAGAAAGG	-0.0862187	2.01357e-06	0.197972	0.536917
RNF141	-	2	protein_coding	ENSG00000110315.2	11	10562777	8573	28980	11	10533797	11:10533797:A:G	A	G	AC=109;AN=5790	rs11553579	0.981294	0.0187058	0.805015	3.35956e-06	0.331447	0.00799201	0.00800732	8	7	11	10533797	A	G	0.0832942	4.42619e-06	0.185964	0.502122
RNF141	-	2	protein_coding	ENSG00000110315.2	11	10562777	8573	62130	11	10500647	11:10500647:A:G	A	G	AC=67;AN=5864	rs17310342	0.988848	0.0111518	0.782728	3.86827e-06	-0.386219	0.00999001	0.00887114	6	8	11	10500647	A	G	-0.086059	2.1035e-06	0.124279	0.324934
RNF141	-	2	protein_coding	ENSG00000110315.2	11	10562777	8573	97	11	10562680	11:10562680:G:A	G	A	AC=70;AN=5828	rs117022703	0.988263	0.0117371	0.793163	0.000126022	-0.304825	0.204795	0.199325	9	9	11	10644996	C	G	-0.096149	1.1467e-07	0.211283	0.575529
TMEM243	-	2	protein_coding	ENSG00000135185.7	7	86849846	5479	24069	7	86825777	7:86825777:G:A	G	A	AC=91;AN=5702	rs191842015	0.983733	0.0162671	0.759093	2.40438e-10	-0.459244	0.003996	3.65968e-06	4	1	7	86825777	G	A	-0.157716	2.51936e-18	0.422246	0.974361
TMEM243	-	2	protein_coding	ENSG00000135185.7	7	86849846	5479	-4158	7	86854004	7:86854004:A:G	A	G	AC=5007;AN=6038	rs4728690	0.170116	0.829884	0.996304	3.74024e-08	0.216697	0.003996	0.000177657	5	2	7	86851097	T	G	0.216259	2.1914e-33	0.161239	0.430065
TMEM243	-	2	protein_coding	ENSG00000135185.7	7	86849846	5479	50405	7	86799441	7:86799441:T:A	T	A	AC=185;AN=6024	rs11982256	0.969854	0.0301459	0.973625	7.61986e-07	0.217535	0.002997	0.00154599	2	3	7	86799441	T	A	0.0831183	4.63714e-06	0.0563141	0.192901
TMEM243	-	2	protein_coding	ENSG00000135185.7	7	86849846	5479	-655170	7	87505016	7:87505016:T:TA	T	TA	AC=218;AN=5976	rs142344486	0.963737	0.0362627	0.953593	2.8725e-05	-0.156666	0.032967	0.038141	3	4	7	87505016	T	TA	-0.0740943	4.4687e-05	0.0902493	0.251194
MAP4K1	-	2	protein_coding	ENSG00000104814.8	19	39108609	6836	10838	19	39097771	19:39097771:G:C	G	C	AC=682;AN=5992	rs60803495	0.885919	0.114081	0.986892	1.15391e-14	-0.389002	0.000999001	2.39307e-09	1	1	19	39097771	G	C	-0.138231	2.15006e-14	0.381233	0.927948
MAP4K1	-	2	protein_coding	ENSG00000104814.8	19	39108609	6836	75349	19	39033260	19:39033260:G:A	G	A	AC=189;AN=6046	rs12981483	0.968669	0.0313307	0.989275	6.18475e-06	-0.415102	0.017982	0.0161793	2	2	19	39033260	G	A	-0.0814447	7.18867e-06	0.0627562	0.202975
MAP4K1	-	2	protein_coding	ENSG00000104814.8	19	39108609	6836	89881	19	39018728	19:39018728:C:G	C	G	AC=958;AN=6016	rs908644	0.841123	0.158877	0.989284	2.2297e-05	0.183158	0.0519481	0.0497427	3	3	19	39018728	C	G	0.0752733	3.36947e-05	0.062977	0.203363
EEA1	-	2	protein_coding	ENSG00000102189.12	12	93323038	6562	-2548	12	93325586	12:93325586:A:G	A	G	AC=2544;AN=5616	rs73209563	0.547163	0.452837	0.962325	1.29722e-10	0.0963216	0.000999001	3.71888e-07	1	1	12	93318174	G	A	0.109048	1.77611e-09	0.194067	0.525436
EEA1	-	2	protein_coding	ENSG00000102189.12	12	93323038	6562	991845	12	92331193	12:92331193:A:G	A	G	AC=220;AN=5734	rs370881287	0.961709	0.0382914	0.869395	6.80618e-08	0.0760545	0.000999001	0.000165713	2	2	12	92331193	A	G	0.0982505	6.01925e-08	0.175959	0.47363
EEA1	-	2	protein_coding	ENSG00000102189.12	12	93323038	6562	-87315	12	93410353	12:93410353:A:G	A	G	AC=122;AN=6004	rs78740439	0.979831	0.0201692	0.936869	1.31252e-05	-0.0899209	0.020979	0.0210597	3	3	12	93410353	A	G	-0.0794035	1.21329e-05	0.0915237	0.253585
EEA1	-	2	protein_coding	ENSG00000102189.12	12	93323038	6562	60257	12	93262781	12:93262781:T:TA	T	TA	AC=3351;AN=5860	rs11378037	0.427667	0.572333	0.981121	1.51704e-05	-0.0638883	0.024975	0.0231534	4	4	12	92885394	C	T	-0.0676416	0.000194946	0.0611318	0.200204
LINC00865	+	2	lincRNA	ENSG00000232229.1	10	91589313	7453	7553	10	91596866	10:91596866:T:G	T	G	AC=921;AN=6024	rs7076194	0.847114	0.152886	0.994269	3.36905e-37	0.20973	0.000999001	1.65715e-29	1	1	10	91574506	C	A	0.11197	6.43692e-10	0.232924	0.628548
LINC00865	+	2	lincRNA	ENSG00000232229.1	10	91589313	7453	-124992	10	91464321	10:91464321:GT:G	GT	G	AC=880;AN=5812	rs57907659	0.849009	0.150991	0.956939	1.26329e-21	0.203564	0.000999001	5.08904e-16	3	2	10	91583300	T	TA	0.10861	2.06325e-09	0.377778	0.923429
LINC00865	+	2	lincRNA	ENSG00000232229.1	10	91589313	7453	31360	10	91620673	10:91620673:C:G	C	G	AC=1307;AN=4544	rs17128310	0.710164	0.289836	0.863475	4.14963e-16	-0.0346858	0.000999001	2.5722e-11	2	3	10	91620673	C	G	-0.141326	5.53668e-15	0.447505	0.985517
LINC00865	+	2	lincRNA	ENSG00000232229.1	10	91589313	7453	-80960	10	91508353	10:91508353:C:T	C	T	AC=854;AN=5954	rs35339677	0.856721	0.143279	0.984748	1.67154e-10	-0.17058	0.000999001	1.58113e-06	4	4	10	91583300	T	TA	0.0738553	4.72958e-05	0.14778	0.390774
LINC00865	+	2	lincRNA	ENSG00000232229.1	10	91589313	7453	-298668	10	91290645	10:91290645:C:T	C	T	AC=116;AN=5832	rs61855204	0.980248	0.0197523	0.847497	5.33961e-05	-0.0475079	0.0889111	0.0858994	5	5	10	91290645	C	T	-0.0711931	8.79752e-05	0.070634	0.216737
PODNL1	-	1	protein_coding	ENSG00000132000.7	19	14064089	6928	48153	19	14015936	19:14015936:A:G	A	G	AC=1237;AN=6058	rs6511900	0.797389	0.202611	1	7.6809e-07	-0.148071	0.003996	0.00257422	1	1	19	14015936	A	G	-0.0829225	4.88328e-06	0.0491449	0.184439
C8orf46	+	1	protein_coding	ENSG00000169085.7	8	67406779	5163	-75857	8	67330922	8:67330922:C:A	C	A	AC=2278;AN=6008	rs7014157	0.620897	0.379103	0.996656	1.15327e-16	0.0243361	0.000999001	1.5114e-11	2	1	8	67330922	C	A	0.100155	3.31766e-08	0.19472	0.527348
C8orf46	+	1	protein_coding	ENSG00000169085.7	8	67406779	5163	-192163	8	67214616	8:67214616:G:T	G	T	AC=683;AN=5946	rs111973310	0.885259	0.114741	0.98014	1.15145e-05	0.0146131	0.01998	0.0163786	3	2	8	67387534	AT	A	0.0712615	8.66047e-05	0.0551551	0.191285
C8orf46	+	1	protein_coding	ENSG00000169085.7	8	67406779	5163	-27517	8	67379262	8:67379262:GA:G	GA	G	AC=3061;AN=6056	rs11343824	0.494357	0.505643	0.999846	2.55151e-05	-24.7193	0.030969	0.029056	1	3	8	66778110	A	G	-0.0610177	0.000779599	0.066548	0.209768
C8orf46	+	1	protein_coding	ENSG00000169085.7	8	67406779	5163	-151173	8	67255606	8:67255606:G:A	G	A	AC=235;AN=6058	rs75275384	0.961154	0.0388459	0.999525	6.67976e-05	-0.0204002	0.0649351	0.0630375	5	4	8	67076243	GT	G	-0.0724778	6.53747e-05	0.120296	0.317
C8orf46	+	1	protein_coding	ENSG00000169085.7	8	67406779	5163	257198	8	67663977	8:67663977:T:TTTTA	T	TTTTA	AC=313;AN=5286	rs537397552	0.939926	0.0600739	0.801643	6.94413e-05	0.01572	0.0719281	0.0695642	4	5	8	67663977	T	TTTTA	0.06999	0.000115667	0.105687	0.293833
C8orf46	+	1	protein_coding	ENSG00000169085.7	8	67406779	5163	-28206	8	67378573	8:67378573:A:G	A	G	AC=3061;AN=6056	rs4532579	0.494357	0.505643	0.999843	9.2089e-05	0.947951	0.0779221	0.0800194	6	6	8	66778110	A	G	-0.0610196	0.000779312	0.0637342	0.204705
C8orf46	+	1	protein_coding	ENSG00000169085.7	8	67406779	5163	-533254	8	66873525	8:66873525:A:G	A	G	AC=75;AN=5808	rs117365709	0.987037	0.012963	0.775888	0.000297719	0.0262676	0.203796	0.207538	7	7	8	66873525	A	G	0.0656911	0.0002971	0.100365	0.274619
RP11-343C2.12	-	2	protein_coding	ENSG00000272617.1	16	69368774	5162	171187	16	69197587	16:69197587:T:TA	T	TA	AC=805;AN=5486	rs552212058	0.853685	0.146315	0.918458	2.34363e-08	-0.137823	0.000999001	7.44912e-05	1	1	16	69409823	T	C	-0.0971333	8.49325e-08	0.147737	0.390659
HADH	+	2	protein_coding	ENSG00000138796.11	4	108954156	6338	9227	4	108963383	4:108963383:C:T	C	T	AC=365;AN=6058	rs6830653	0.939555	0.0604449	0.999463	6.47656e-10	0.190371	0.000999001	2.93957e-06	3	1	4	108963383	C	T	0.0834236	4.27693e-06	0.0334715	0.176167
HADH	+	2	protein_coding	ENSG00000138796.11	4	108954156	6338	592861	4	109547017	4:109547017:C:T	C	T	AC=2991;AN=6046	rs6533371	0.504362	0.495638	0.997792	5.92081e-09	0.0697719	0.000999001	1.68507e-05	2	2	4	109547017	C	T	0.104231	8.93667e-09	0.0604227	0.19905
HADH	+	2	protein_coding	ENSG00000138796.11	4	108954156	6338	24294	4	108978450	4:108978450:T:C	T	C	AC=5079;AN=5964	rs10034874	0.147791	0.852209	0.986036	7.49368e-06	-0.092056	0.011988	0.012347	1	3	4	108986415	A	G	0.0726285	6.31177e-05	0.0764749	0.226077
HADH	+	2	protein_coding	ENSG00000138796.11	4	108954156	6338	-34492	4	108919664	4:108919664:G:A	G	A	AC=804;AN=5756	rs221334	0.860394	0.139606	0.94858	5.45002e-05	0.0795059	0.0679321	0.0708309	4	4	4	108919664	G	A	0.119555	4.08774e-11	0.352427	0.885875
SLC26A5	-	2	protein_coding	ENSG00000170615.10	7	103086624	6657	-12253	7	103098877	7:103098877:T:A	T	A	AC=402;AN=6010	rs59230634	0.933377	0.0666233	0.985473	0	0.190087	0.000999001	0	1	1	7	103174791	G	C	0.648291	0	0	0
SLC26A5	-	2	protein_coding	ENSG00000170615.10	7	103086624	6657	708715	7	102377909	7:102377909:C:T	C	T	AC=136;AN=5774	rs111862090	0.976158	0.0238417	0.828048	1.72433e-06	0.0231027	0.016983	0.0134842	2	2	7	102377909	C	T	0.0831911	4.54868e-06	0.177185	0.477137
SLC26A5	-	2	protein_coding	ENSG00000170615.10	7	103086624	6657	1854	7	103084770	7:103084770:G:A	G	A	AC=1745;AN=5892	rs6465920	0.703384	0.296616	0.982746	4.83833e-05	-0.00690348	0.123876	0.14193	3	3	7	103084770	G	A	-0.0786542	1.4658e-05	0.105334	0.292584
ING1	+	2	protein_coding	ENSG00000153487.11	13	111367784	8673	7348	13	111375132	13:111375132:C:T	C	T	AC=4594;AN=5988	rs3742182	0.232463	0.767537	0.994881	4.85279e-91	0.352811	0.000999001	1.07688e-77	1	1	13	111365952	G	T	-0.307178	3.35846e-67	0.508714	0.988378
ING1	+	2	protein_coding	ENSG00000153487.11	13	111367784	8673	-23404	13	111344380	13:111344380:CACAT:C	CACAT	C	AC=3752;AN=5464	rs35871356	0.313305	0.686695	0.949734	1.19125e-17	0.118692	0.000999001	8.98968e-13	2	2	13	111344380	CACAT	C	0.14561	8.04735e-16	0.308155	0.813635
ING1	+	2	protein_coding	ENSG00000153487.11	13	111367784	8673	-552861	13	110814923	13:110814923:A:G	A	G	AC=742;AN=5930	rs16975424	0.874918	0.125082	0.976417	1.07802e-07	-0.0945263	0.001998	0.000529427	3	3	13	110814923	A	G	-0.0959239	1.22771e-07	0.15818	0.420743
ING1	+	2	protein_coding	ENSG00000153487.11	13	111367784	8673	-76162	13	111291622	13:111291622:G:A	G	A	AC=964;AN=5982	rs11551105	0.839099	0.160901	0.989747	8.20157e-05	0.0809391	0.188811	0.173349	4	4	13	112043430	T	C	-0.065995	0.000278427	0.0254763	0.169019
SORCS2	+	2	protein_coding	ENSG00000184985.12	4	7736007	9891	-98066	4	7637941	4:7637941:G:T	G	T	AC=1698;AN=5372	rs13120915	0.683455	0.316545	0.934392	4.67302e-28	0.0181452	0.000999001	1.78944e-21	1	1	4	7637941	G	T	0.195905	1.38789e-27	0.301471	0.802036
SORCS2	+	2	protein_coding	ENSG00000184985.12	4	7736007	9891	-16563	4	7719444	4:7719444:GCTGTTA:G	GCTGTTA	G	AC=410;AN=5896	rs75890202	0.931412	0.0685885	0.943877	1.19755e-08	0.016381	0.001998	0.000130421	2	2	4	7719444	GCTGTTA	G	0.103203	1.24995e-08	0.134295	0.354679
SORCS2	+	2	protein_coding	ENSG00000184985.12	4	7736007	9891	-202908	4	7533099	4:7533099:G:A	G	A	AC=150;AN=5290	rs79759094	0.971207	0.0287929	0.713553	3.85258e-05	0.0155312	0.106893	0.12129	3	3	4	7533099	G	A	0.0729255	5.88821e-05	0.0524117	0.187785
GPN1	+	2	protein_coding	ENSG00000198522.9	2	27852113	4853	-113481	2	27738632	2:27738632:ATTTT:A	ATTTT	A	AC=1610;AN=5356	rs531103736	0.699854	0.300146	0.939045	2.04664e-06	0.0686273	0.002997	0.00322731	1	1	2	27738632	ATTTT	A	0.0844216	3.27701e-06	0.102386	0.281757
GPN1	+	2	protein_coding	ENSG00000198522.9	2	27852113	4853	580272	2	28432385	2:28432385:A:G	A	G	AC=287;AN=5556	rs76994435	0.948718	0.0512821	0.863202	5.13004e-05	0.113894	0.0519481	0.0542713	2	2	2	28432385	A	G	0.0724004	6.65643e-05	0.0645246	0.206123
INTS3	+	2	protein_coding	ENSG00000143624.9	1	153739307	5357	-38119	1	153701188	1:153701188:G:A	G	A	AC=63;AN=5980	rs150819290	0.989549	0.0104507	0.82552	3.63375e-34	1.0751	0.000999001	5.62292e-27	1	1	1	153701188	G	A	0.186826	3.41635e-25	0.515211	0.988645
INTS3	+	2	protein_coding	ENSG00000143624.9	1	153739307	5357	-19662	1	153719645	1:153719645:T:C	T	C	AC=224;AN=5896	rs41302547	0.962583	0.0374172	0.914934	4.15093e-12	-0.288563	0.000999001	5.66938e-08	2	2	1	153719645	T	C	-0.123166	1.03362e-11	0.37882	0.924811
INTS3	+	2	protein_coding	ENSG00000143624.9	1	153739307	5357	651050	1	154390357	1:154390357:C:T	C	T	AC=64;AN=5978	rs541512926	0.989383	0.0106174	0.870196	9.85819e-12	0.584753	0.000999001	8.29938e-08	3	3	1	154390357	C	T	0.107621	2.88708e-09	0.420905	0.973204
INTS3	+	2	protein_coding	ENSG00000143624.9	1	153739307	5357	12832	1	153752139	1:153752139:T:C	T	C	AC=1867;AN=3856	rs10158450	0.514691	0.485309	0.827953	0.000167733	0.067858	0.156843	0.162084	4	4	1	153752139	T	C	0.0667255	0.000237936	0.0603154	0.198879
MANBAL	+	2	protein_coding	ENSG00000101363.8	20	35925748	4441	-2939	20	35922809	20:35922809:T:C	T	C	AC=127;AN=5730	rs117200565	0.978016	0.0219836	0.803538	1.54097e-06	-0.233359	0.000999001	0.00235696	2	1	20	35922809	T	C	-0.0842865	3.39786e-06	0.148374	0.392376
MANBAL	+	2	protein_coding	ENSG00000101363.8	20	35925748	4441	-352766	20	35572982	20:35572982:C:T	C	T	AC=4807;AN=5996	rs6030339	0.20013	0.79987	0.992166	5.948e-06	-0.0867937	0.004995	0.00753809	1	2	20	35564162	T	C	-0.074776	3.79751e-05	0.0412518	0.180199
MANBAL	+	2	protein_coding	ENSG00000101363.8	20	35925748	4441	316256	20	36242004	20:36242004:C:G	C	G	AC=3191;AN=5530	rs6012633	0.424109	0.575891	0.960757	7.1791e-05	-0.0636195	0.0679321	0.0698279	3	3	20	36242004	C	G	-0.0718431	7.57502e-05	0.083178	0.237804
MANBAL	+	2	protein_coding	ENSG00000101363.8	20	35925748	4441	260137	20	36185885	20:36185885:G:C	G	C	AC=117;AN=5890	rs76268148	0.97994	0.0200597	0.864333	0.000388336	0.190821	0.290709	0.294	4	4	20	36185885	G	C	0.0709454	9.3107e-05	0.114399	0.311926
CHMP1B	+	2	protein_coding	ENSG00000255112.2	18	11853778	7805	-40552	18	11813226	18:11813226:C:G	C	G	AC=217;AN=4730	rs76560269	0.952893	0.0471074	0.681779	1.46871e-14	-0.84237	0.000999001	3.03307e-10	2	1	18	11813226	C	G	-0.137815	2.57498e-14	0.266199	0.716913
CHMP1B	+	2	protein_coding	ENSG00000255112.2	18	11853778	7805	63404	18	11917182	18:11917182:A:G	A	G	AC=1077;AN=5688	rs8087997	0.811126	0.188874	0.950883	4.42713e-11	-0.706258	0.000999001	3.51826e-07	3	2	18	11908967	G	A	-0.0896389	7.75994e-07	0.106927	0.298018
CHMP1B	+	2	protein_coding	ENSG00000255112.2	18	11853778	7805	63305	18	11917083	18:11917083:C:A	C	A	AC=623;AN=5788	rs113373974	0.892411	0.107589	0.946464	6.73353e-10	-0.761435	0.000999001	3.94634e-06	1	3	18	11915047	G	A	-0.076962	2.23272e-05	0.0440351	0.18146
CHMP1B	+	2	protein_coding	ENSG00000255112.2	18	11853778	7805	-627336	18	11226442	18:11226442:TAA:T	TAA	T	AC=4589;AN=4738	rs201746431	0.032038	0.967962	0.615687	9.5511e-06	0.556248	0.017982	0.0212107	4	4	18	11226442	TAA	T	0.080843	8.3988e-06	0.136516	0.360956
CHMP1B	+	2	protein_coding	ENSG00000255112.2	18	11853778	7805	109774	18	11963552	18:11963552:A:C	A	C	AC=1414;AN=5964	rs8097527	0.76302	0.23698	0.99046	2.95761e-05	0.29404	0.0599401	0.0568187	5	5	18	11963552	A	C	0.0680481	0.000178307	0.0281339	0.172353
HHIPL2	-	2	protein_coding	ENSG00000143512.8	1	222713445	6446	-14445	1	222727890	1:222727890:G:GCTGTAAATATAGGTA	G	GCTGTAAATATAGGTA	AC=495;AN=5202	rs139919723	0.904842	0.0951577	0.853107	9.69255e-40	0.0213969	0.000999001	1.51047e-31	1	1	1	222727890	G	GCTGTAAATATAGGTA	0.235904	1.41099e-39	0.516375	0.988692
HHIPL2	-	2	protein_coding	ENSG00000143512.8	1	222713445	6446	177761	1	222535684	1:222535684:T:C	T	C	AC=291;AN=5916	rs79965792	0.95066	0.0493399	0.944104	0.000151246	0.00855109	0.170829	0.175269	2	2	1	222535684	T	C	0.068883	0.000148232	0.0574893	0.194602
FTH1	-	1	protein_coding	ENSG00000167996.11	11	61735103	5024	-49427	11	61784530	11:61784530:C:A	C	A	AC=3389;AN=6056	rs7949314	0.440826	0.559174	0.998299	4.7803e-18	-11.6804	0.000999001	1.70864e-13	2	1	11	61785538	A	G	-0.139134	1.45194e-14	0.159692	0.425341
FTH1	-	1	protein_coding	ENSG00000167996.11	11	61735103	5024	12458	11	61722645	11:61722645:C:A	C	A	AC=443;AN=6058	rs1109748	0.925854	0.0741457	1	5.23987e-17	18.0607	0.000999001	8.60309e-13	1	2	11	61722212	G	T	0.202167	2.64804e-29	0.301591	0.802252
FTH1	-	1	protein_coding	ENSG00000167996.11	11	61735103	5024	8232	11	61726871	11:61726871:G:T	G	T	AC=5263;AN=5682	rs195158	0.0737367	0.926263	0.903445	9.80636e-08	-11.3068	0.000999001	0.000289305	4	3	11	61726871	G	T	-0.102089	1.79148e-08	0.206442	0.561762
FTH1	-	1	protein_coding	ENSG00000167996.11	11	61735103	5024	24447	11	61710656	11:61710656:C:T	C	T	AC=562;AN=5606	rs7121586	0.898988	0.101012	0.921609	1.12553e-06	8.69368	0.001998	0.00229709	3	4	11	61710656	C	T	0.0743983	4.15658e-05	0.0920179	0.254521
FTH1	-	1	protein_coding	ENSG00000167996.11	11	61735103	5024	-7863	11	61742966	11:61742966:C:T	C	T	AC=1847;AN=5772	rs195446	0.680095	0.319905	0.975121	3.66127e-05	-6.04705	0.047952	0.0501026	5	5	11	61742966	C	T	-0.0766034	2.43834e-05	0.117762	0.314373
CYTH1	-	1	protein_coding	ENSG00000108669.12	17	76778355	8199	106033	17	76672322	17:76672322:A:T	A	T	AC=1350;AN=5998	rs12943069	0.775643	0.224357	0.990365	1.12583e-19	-1.78263	0.000999001	5.84048e-15	1	1	17	76704050	C	T	-0.154542	1.19541e-17	0.189767	0.512982
CYTH1	-	1	protein_coding	ENSG00000108669.12	17	76778355	8199	110037	17	76668318	17:76668318:C:T	C	T	AC=1224;AN=5956	rs62074542	0.795574	0.204426	0.985801	9.58874e-12	1.37916	0.000999001	1.08757e-07	2	2	17	76704050	C	T	-0.114019	3.11143e-10	0.144336	0.381651
CYTH1	-	1	protein_coding	ENSG00000108669.12	17	76778355	8199	632547	17	76145808	17:76145808:TG:T	TG	T	AC=159;AN=5672	rs140379587	0.972088	0.0279118	0.802525	2.7466e-07	-0.67967	0.000999001	0.00129662	3	3	17	76145808	TG	T	-0.0943813	1.95175e-07	0.224119	0.608451
CYTH1	-	1	protein_coding	ENSG00000108669.12	17	76778355	8199	150817	17	76627538	17:76627538:CA:C	CA	C	AC=1673;AN=4208	rs56000534	0.603944	0.396056	0.847388	1.7225e-05	0.22214	0.0549451	0.0519311	4	4	17	76627538	CA	C	0.0768288	2.30708e-05	0.0701508	0.215951
CYTH1	-	1	protein_coding	ENSG00000108669.12	17	76778355	8199	-686713	17	77465068	17:77465068:G:A	G	A	AC=832;AN=3398	rs112999907	0.755307	0.244693	0.744142	2.27615e-05	-0.25716	0.0689311	0.0671893	5	5	17	77465068	G	A	-0.0768997	2.26721e-05	0.0894844	0.249758
CYTH1	-	1	protein_coding	ENSG00000108669.12	17	76778355	8199	199832	17	76578523	17:76578523:G:A	G	A	AC=72;AN=6058	rs9890266	0.988072	0.0119278	1	6.44633e-05	-0.884109	0.158841	0.160581	6	6	17	76578523	G	A	-0.0735414	5.09409e-05	0.0671046	0.210761
RP11-757G1.6	+	2	lincRNA	ENSG00000250508.1	11	68638132	6062	23443	11	68661575	11:68661575:T:C	T	C	AC=3731;AN=6056	rs569445	0.384355	0.615645	0.99868	5.93661e-140	-0.0495404	0.000999001	6.01595e-113	1	1	11	68649134	CTTTCT	C	-0.39283	2.49188e-112	0.420978	0.973268
RP11-757G1.6	+	2	lincRNA	ENSG00000250508.1	11	68638132	6062	112700	11	68750832	11:68750832:A:ATT	A	ATT	AC=1774;AN=5862	rs542373995	0.699333	0.300667	0.981389	3.47697e-20	0.018517	0.000999001	6.98047e-14	2	2	11	68790169	C	T	-0.149236	1.50266e-16	0.123943	0.324107
RP11-793H13.10	-	2	protein_coding	ENSG00000267281.2	12	54019763	5928	-78643	12	54098406	12:54098406:C:G	C	G	AC=2674;AN=5740	rs10783595	0.535556	0.464444	0.964564	9.3551e-07	-0.0601373	0.001998	0.00229414	1	1	12	54098207	GA	G	-0.0895272	8.0097e-07	0.0822884	0.236184
KIAA1958	+	2	protein_coding	ENSG00000165185.10	9	115249358	7286	255406	9	115504764	9:115504764:A:G	A	G	AC=2375;AN=5918	rs1965336	0.59868	0.40132	0.989299	6.30934e-07	0.0117008	0.004995	0.00601708	1	1	9	115504764	A	G	0.0905742	5.94228e-07	0.0929027	0.256223
KIAA1958	+	2	protein_coding	ENSG00000165185.10	9	115249358	7286	-60844	9	115188514	9:115188514:CT:C	CT	C	AC=4011;AN=4612	rs561686888	0.129975	0.870025	0.810804	3.04245e-05	-0.014105	0.105894	0.10706	2	2	9	115188514	CT	C	-0.0745541	4.00471e-05	0.085805	0.242695
KIAA1958	+	2	protein_coding	ENSG00000165185.10	9	115249358	7286	-958161	9	114291197	9:114291197:G:A	G	A	AC=89;AN=5948	rs144320559	0.98457	0.0154301	0.879002	9.61055e-05	0.0360155	0.210789	0.226658	3	3	9	114291197	G	A	0.0701261	0.000112164	0.0919111	0.254318
SMYD5	+	1	protein_coding	ENSG00000135632.7	2	73452350	4579	-45169	2	73407181	2:73407181:G:A	G	A	AC=679;AN=6056	rs7423898	0.887617	0.112383	0.999422	2.36604e-08	0.0912614	0.000999001	4.80556e-05	1	1	2	73407181	G	A	0.0993745	4.24069e-08	0.111199	0.30838
PTGDS	+	2	protein_coding	ENSG00000107317.7	9	139875285	6309	-18475	9	139856810	9:139856810:A:G	A	G	AC=2509;AN=6012	rs885070	0.582034	0.417966	0.996749	1.28775e-95	2.39826	0.000999001	8.8253e-68	1	1	9	139856810	A	G	0.364957	4.39802e-96	0.422854	0.97487
PTGDS	+	2	protein_coding	ENSG00000107317.7	9	139875285	6309	-412498	9	139462787	9:139462787:C:T	C	T	AC=64;AN=6034	rs144820331	0.989482	0.0105178	0.949542	1.97314e-06	2.54664	0.027972	0.0277289	2	2	9	139462787	C	T	0.0959722	1.20986e-07	0.188708	0.50995
SLC22A18AS	-	2	protein_coding	ENSG00000254827.1	11	2924720	8407	894	11	2923826	11:2923826:A:G	A	G	AC=2320;AN=6058	rs367035	0.618633	0.381367	1	1.05722e-78	-0.0717207	0.000999001	7.37851e-65	1	1	11	2923826	A	G	-0.329536	1.20721e-77	0.511451	0.988491
SLC22A18AS	-	2	protein_coding	ENSG00000254827.1	11	2924720	8407	635322	11	2289398	11:2289398:C:A	C	A	AC=64;AN=6000	rs112720460	0.989095	0.0109049	0.907771	2.02249e-05	0.0707333	0.0649351	0.061771	3	2	11	2289398	C	A	0.0769287	2.2511e-05	0.0688715	0.213829
SLC22A18AS	-	2	protein_coding	ENSG00000254827.1	11	2924720	8407	113989	11	2810731	11:2810731:C:T	C	T	AC=569;AN=6058	rs2237886	0.90619	0.0938104	1	2.89819e-05	-0.0256085	0.0839161	0.0809242	2	3	11	2810731	C	T	-0.0755959	3.11672e-05	0.11074	0.307631
SLC22A18AS	-	2	protein_coding	ENSG00000254827.1	11	2924720	8407	-739492	11	3664212	11:3664212:C:CTGAAAGCTAGGATTTCTGAGGGTT	C	CTGAAAGCTAGGATTTCTGAGGGTT	AC=3781;AN=3940	rs55768497	0.0404868	0.959513	0.538557	8.87855e-05	-0.0320507	0.194805	0.2002	4	4	11	3664212	C	CTGAAAGCTAGGATTTCTGAGGGTT	-0.0697968	0.000120815	0.0907219	0.252079
ITGA10	+	2	protein_coding	ENSG00000143127.8	1	145530952	984	-698	1	145530254	1:145530254:C:T	C	T	AC=205;AN=4402	rs74119688	0.953174	0.0468265	0.668274	1.08882e-05	0.0244142	0.00599401	0.00372526	1	1	1	145727683	C	T	0.0756665	3.06388e-05	0.23055	0.623196
ITGA10	+	2	protein_coding	ENSG00000143127.8	1	145530952	984	-147403	1	145383549	1:145383549:CA:C	CA	C	AC=412;AN=5232	rs200673044	0.920807	0.0791931	0.759101	0.000359291	0.0196684	0.0799201	0.0840833	2	2	1	144930802	G	T	-0.0559468	0.00206828	0.104806	0.290683
ITGA10	+	2	protein_coding	ENSG00000143127.8	1	145530952	984	875608	1	146406560	1:146406560:A:C	A	C	AC=1439;AN=1582	rs186645718	0.0928659	0.907134	0.428149	0.000580426	-0.0135923	0.123876	0.130678	3	3	1	146406560	A	C	-0.0628201	0.000541418	0.147897	0.391089
CEP120	-	1	protein_coding	ENSG00000168944.11	5	122759018	6858	108575	5	122650443	5:122650443:TC:T	TC	T	AC=1366;AN=5800	rs145672005	0.764557	0.235443	0.973438	2.32213e-12	-0.098613	0.000999001	1.5861e-08	1	1	5	122650443	TC	T	-0.125815	3.67469e-12	0.33814	0.862545
CEP120	-	1	protein_coding	ENSG00000168944.11	5	122759018	6858	-231884	5	122990902	5:122990902:A:T	A	T	AC=2689;AN=6038	rs13172141	0.554657	0.445343	0.998373	0.000254721	0.0447469	0.225774	0.224606	2	2	5	122990902	A	T	0.0643387	0.000395341	0.00859079	0.0661833
BAX	+	2	protein_coding	ENSG00000087088.15	19	49459110	7686	-848	19	49458262	19:49458262:C:T	C	T	AC=4721;AN=5452	rs4645881	0.133286	0.866714	0.902793	1.72893e-15	-0.512031	0.000999001	7.9931e-11	2	1	19	49458262	C	T	-0.132692	2.26259e-13	0.359181	0.896495
BAX	+	2	protein_coding	ENSG00000087088.15	19	49459110	7686	25036	19	49484146	19:49484146:C:T	C	T	AC=444;AN=5618	rs4802531	0.920605	0.0793954	0.900613	3.67028e-11	0.511114	0.000999001	4.49664e-07	1	2	19	49484146	C	T	0.088612	1.03702e-06	0.148633	0.393079
BAX	+	2	protein_coding	ENSG00000087088.15	19	49459110	7686	3372	19	49462482	19:49462482:T:C	T	C	AC=3483;AN=6016	rs7255991	0.422752	0.577248	0.992572	4.68141e-06	0.380346	0.017982	0.0146215	3	3	19	49459876	T	A	-0.383464	1.08113e-106	0.209694	0.571067
NUTF2	+	2	protein_coding	ENSG00000102898.7	16	67903863	3878	-497594	16	67406269	16:67406269:A:T	A	T	AC=514;AN=5978	rs8045160	0.913292	0.086708	0.956437	3.56087e-05	-0.106126	0.024975	0.0263837	2	1	16	67406269	A	T	-0.0710545	9.08122e-05	0.0287847	0.172984
NUTF2	+	2	protein_coding	ENSG00000102898.7	16	67903863	3878	-533737	16	67370126	16:67370126:T:G	T	G	AC=68;AN=6042	rs143697752	0.988849	0.0111506	0.817324	0.000144829	0.249725	0.0789211	0.0788973	1	2	16	67370126	T	G	0.0711923	8.79904e-05	0.0726359	0.219938
NUTF2	+	2	protein_coding	ENSG00000102898.7	16	67903863	3878	88109	16	67991972	16:67991972:C:T	C	T	AC=109;AN=4840	rs78818722	0.977144	0.022856	0.56669	0.000592907	-0.146515	0.253746	0.251195	3	3	16	67991972	C	T	-0.0641946	0.000407429	0.0902486	0.251193
CD47	-	2	protein_coding	ENSG00000196776.10	3	107809861	6012	13755	3	107796106	3:107796106:G:A	G	A	AC=500;AN=6040	rs11705815	0.917232	0.0827675	0.995693	2.32338e-74	-1.50059	0.000999001	9.06833e-63	3	1	3	107793257	T	C	-0.255355	2.69603e-46	0.136756	0.361611
CD47	-	2	protein_coding	ENSG00000196776.10	3	107809861	6012	-9180	3	107819041	3:107819041:G:A	G	A	AC=2524;AN=5766	rs326361	0.562987	0.437013	0.974015	1.90188e-51	0.78384	0.000999001	2.17952e-43	1	2	3	107814234	G	A	-0.208363	4.61914e-31	0.381846	0.928731
CD47	-	2	protein_coding	ENSG00000196776.10	3	107809861	6012	33215	3	107776646	3:107776646:A:C	A	C	AC=912;AN=6058	rs12695175	0.849291	0.150709	1	2.87852e-49	-1.14882	0.000999001	1.51281e-41	4	3	3	107776646	A	C	-0.195072	2.32794e-27	0.350034	0.882036
CD47	-	2	protein_coding	ENSG00000196776.10	3	107809861	6012	-14200	3	107824061	3:107824061:T:G	T	G	AC=3666;AN=6058	rs162064	0.393778	0.606222	1	3.59625e-17	0.42192	0.000999001	1.41448e-12	5	4	3	107929179	CT	C	0.0922179	3.6942e-07	0.0659543	0.208702
CD47	-	2	protein_coding	ENSG00000196776.10	3	107809861	6012	4211	3	107805650	3:107805650:T:A	T	A	AC=1326;AN=5780	rs57737896	0.771143	0.228857	0.96839	1.26126e-09	-0.364471	0.000999001	4.69783e-06	6	5	3	107891573	G	A	0.0922666	3.64201e-07	0.142812	0.377663
CD47	-	2	protein_coding	ENSG00000196776.10	3	107809861	6012	960274	3	106849587	3:106849587:C:A	C	A	AC=119;AN=5772	rs77472367	0.979547	0.020453	0.831912	5.9102e-05	0.367723	0.0679321	0.0712361	7	6	3	106849587	C	A	0.0715185	8.16396e-05	0.0873586	0.245669
CD47	-	2	protein_coding	ENSG00000196776.10	3	107809861	6012	-101184	3	107911045	3:107911045:G:A	G	A	AC=155;AN=5582	rs75978821	0.972504	0.0274956	0.825226	0.0001621	0.326117	0.165834	0.167533	8	7	3	108372390	G	A	-0.0602094	0.000915306	0.0435602	0.181252
KCNK13	+	2	protein_coding	ENSG00000152315.4	14	90528109	6743	30379	14	90558488	14:90558488:C:G	C	G	AC=4056;AN=5644	rs1152442	0.282406	0.717594	0.961142	1.0288e-20	0.0645654	0.000999001	1.41468e-15	1	1	14	90570237	C	T	0.136286	4.96837e-14	0.118044	0.314604
KCNK13	+	2	protein_coding	ENSG00000152315.4	14	90528109	6743	52933	14	90581042	14:90581042:T:A	T	A	AC=2703;AN=5968	rs10133682	0.546988	0.453012	0.992056	2.26517e-07	-0.0317524	0.000999001	0.000770863	2	2	14	90581042	T	A	-0.0751564	3.46578e-05	0.0597019	0.197921
KCNK13	+	2	protein_coding	ENSG00000152315.4	14	90528109	6743	-304569	14	90223540	14:90223540:G:T	G	T	AC=75;AN=5808	rs149443119	0.987235	0.0127645	0.775401	1.27059e-05	-0.0816026	0.022977	0.0275915	4	3	14	90223540	G	T	-0.0834997	4.1914e-06	0.155606	0.412999
KCNK13	+	2	protein_coding	ENSG00000152315.4	14	90528109	6743	571767	14	91099876	14:91099876:C:T	C	T	AC=1885;AN=4796	rs1286437	0.607711	0.392289	0.89652	1.72065e-05	0.0224686	0.033966	0.0356613	5	4	14	91099876	C	T	0.0782153	1.63615e-05	0.100026	0.2735
KCNK13	+	2	protein_coding	ENSG00000152315.4	14	90528109	6743	-628448	14	89899661	14:89899661:A:T	A	T	AC=826;AN=3356	rs12878370	0.752917	0.247083	0.749344	9.47102e-05	-0.0239104	0.148851	0.1484	6	5	14	89899661	A	T	-0.0823182	5.72426e-06	0.19409	0.525503
KCNK13	+	2	protein_coding	ENSG00000152315.4	14	90528109	6743	885513	14	91413622	14:91413622:C:T	C	T	AC=165;AN=5818	rs117236605	0.971467	0.0285331	0.861588	0.000136421	-0.0512789	0.208791	0.203111	7	6	14	91413622	C	T	-0.0672665	0.000211583	0.0658726	0.208555
TPCN1	+	1	protein_coding	ENSG00000186815.8	12	113730824	6439	-13646	12	113717178	12:113717178:A:G	A	G	AC=68;AN=6034	rs541906354	0.988835	0.011165	0.96812	1.04054e-21	0.565571	0.000999001	1.50726e-16	1	1	12	113717178	A	G	0.162985	1.76725e-19	0.197606	0.535838
TPCN1	+	1	protein_coding	ENSG00000186815.8	12	113730824	6439	-74716	12	113656108	12:113656108:AT:A	AT	A	AC=689;AN=5832	rs538171925;rs59732231	0.882915	0.117085	0.951153	5.59691e-07	-0.099825	0.002997	0.00141544	2	2	12	113598684	T	C	-0.0885877	1.04413e-06	0.0837556	0.238865
CYB5D1	+	2	protein_coding	ENSG00000182224.7	17	7761603	6630	4453	17	7766056	17:7766056:TA:T	TA	T	AC=712;AN=5840	rs566528489	0.878428	0.121572	0.957426	4.48199e-33	-0.175961	0.000999001	3.02656e-23	1	1	17	7766056	TA	T	-0.190238	4.45788e-26	0.514871	0.988631
CYB5D1	+	2	protein_coding	ENSG00000182224.7	17	7761603	6630	-28566	17	7733037	17:7733037:C:T	C	T	AC=1378;AN=4706	rs12603355	0.709524	0.290476	0.875505	2.508e-14	-0.0826796	0.002997	6.35179e-09	2	2	17	7733037	C	T	-0.123239	1.0049e-11	0.33693	0.860536
CYB5D1	+	2	protein_coding	ENSG00000182224.7	17	7761603	6630	-181347	17	7580256	17:7580256:AT:A	AT	A	AC=4630;AN=5176	rs34576726	0.105094	0.894906	0.855613	1.58725e-06	-0.0637241	0.00799201	0.00990443	3	3	17	7580256	AT	A	-0.0868785	1.67984e-06	0.141192	0.373424
CYB5D1	+	2	protein_coding	ENSG00000182224.7	17	7761603	6630	125905	17	7887508	17:7887508:T:C	T	C	AC=66;AN=6018	rs117377342	0.988802	0.0111977	0.93302	2.85738e-06	0.189268	0.00899101	0.0109989	4	4	17	7887508	T	C	0.0844291	3.27042e-06	0.0521879	0.187523
CYB5D1	+	2	protein_coding	ENSG00000182224.7	17	7761603	6630	209324	17	7970927	17:7970927:C:T	C	T	AC=60;AN=5788	rs141043390	0.989548	0.0104518	0.722443	2.18069e-05	0.154763	0.0709291	0.0717544	5	5	17	7970927	C	T	0.0764801	2.51312e-05	0.115472	0.312722
HS2ST1	+	2	protein_coding	ENSG00000153936.12	1	87458765	6789	-60977	1	87397788	1:87397788:G:C	G	C	AC=1268;AN=6052	rs10489917	0.791384	0.208616	0.998778	1.71185e-33	-0.108905	0.000999001	2.16471e-27	1	1	1	87468973	G	GA	0.137162	3.41226e-14	0.0341176	0.176487
HS2ST1	+	2	protein_coding	ENSG00000153936.12	1	87458765	6789	120593	1	87579358	1:87579358:C:T	C	T	AC=116;AN=5960	rs114101602	0.980662	0.0193379	0.919401	1.99725e-08	0.120502	0.000999001	7.3793e-05	3	2	1	87579358	C	T	0.12592	3.52484e-12	0.367099	0.90844
HS2ST1	+	2	protein_coding	ENSG00000153936.12	1	87458765	6789	-198688	1	87260077	1:87260077:A:G	A	G	AC=1201;AN=6030	rs494577	0.802171	0.197829	0.997066	1.75743e-07	-0.0589351	0.000999001	0.000532457	2	3	1	87259306	T	C	-0.0907699	5.61784e-07	0.0514086	0.186646
HS2ST1	+	2	protein_coding	ENSG00000153936.12	1	87458765	6789	-198851	1	87259914	1:87259914:C:A	C	A	AC=460;AN=5850	rs200601280	0.921729	0.078271	0.948963	4.98916e-05	0.0497448	0.0699301	0.0692916	4	4	1	87259914	C	A	0.100483	2.99115e-08	0.227512	0.616303
MRPS9	+	2	protein_coding	ENSG00000135972.4	2	105708556	6928	-27505	2	105681051	2:105681051:A:C	A	C	AC=1232;AN=6044	rs6746737	0.794992	0.205008	0.998611	9.38434e-100	-0.495484	0.000999001	3.31465e-84	1	1	2	105681051	A	C	-0.353227	1.03419e-89	0.126759	0.331639
MRPS9	+	2	protein_coding	ENSG00000135972.4	2	105708556	6928	-84110	2	105624446	2:105624446:A:G	A	G	AC=4160;AN=5914	rs11124014	0.29505	0.70495	0.986256	4.56129e-05	0.0806174	0.0899101	0.101305	2	2	2	105624446	A	G	0.0712678	8.64799e-05	0.0311088	0.174806
MRPS9	+	2	protein_coding	ENSG00000135972.4	2	105708556	6928	-568397	2	105140159	2:105140159:G:A	G	A	AC=79;AN=5990	rs115795023	0.986962	0.0130378	0.907423	0.000189415	0.273776	0.26973	0.289325	3	3	2	105140159	G	A	0.0689589	0.000145749	0.113572	0.311224
CETN3	-	1	protein_coding	ENSG00000153140.4	5	89705583	4681	-22727	5	89728310	5:89728310:G:T	G	T	AC=2154;AN=5062	rs59123347	0.576137	0.423863	0.922071	9.51759e-15	-0.0613648	0.000999001	1.17735e-10	1	1	5	89728310	G	T	-0.124541	6.05877e-12	0.370761	0.913741
CETN3	-	1	protein_coding	ENSG00000153140.4	5	89705583	4681	-2162	5	89707745	5:89707745:G:A	G	A	AC=931;AN=5982	rs11744529	0.845199	0.154801	0.9894	4.21838e-05	-0.0427164	0.044955	0.0462093	2	2	5	89686946	C	A	-0.0667691	0.000235704	0.0299197	0.17395
SAMD15	+	2	protein_coding	ENSG00000100583.4	14	77843476	8043	91621	14	77935097	14:77935097:A:T	A	T	AC=3055;AN=5158	rs760255	0.40733	0.59267	0.931338	1.88689e-10	-0.157892	0.000999001	1.0703e-06	1	1	14	77935097	A	T	-0.112452	5.43276e-10	0.169529	0.455029
IQGAP1	+	2	protein_coding	ENSG00000140575.8	15	91039946	7538	-30462	15	91009484	15:91009484:G:A	G	A	AC=2898;AN=5456	rs2074585	0.469388	0.530612	0.950587	0	4.19194	0.000999001	1.18616e-290	1	1	15	91009484	G	A	0.461208	1.96998e-159	0.487373	0.987453
IQGAP1	+	2	protein_coding	ENSG00000140575.8	15	91039946	7538	-38646	15	91001300	15:91001300:C:G	C	G	AC=1094;AN=6056	rs2283443	0.819413	0.180587	0.999557	1.47153e-110	2.59314	0.000999001	2.26237e-95	2	2	15	90988371	A	T	0.317541	6.25748e-72	0.288681	0.776746
IQGAP1	+	2	protein_coding	ENSG00000140575.8	15	91039946	7538	-131453	15	90908493	15:90908493:G:T	G	T	AC=109;AN=5988	rs189666913	0.982055	0.0179445	0.931162	9.03616e-18	2.35124	0.000999001	4.15756e-13	3	3	15	90908493	G	T	0.146028	6.6445e-16	0.218531	0.594876
IQGAP1	+	2	protein_coding	ENSG00000140575.8	15	91039946	7538	-408699	15	90631247	15:90631247:G:A	G	A	AC=1402;AN=2892	rs62019177	0.516205	0.483795	0.736666	1.96733e-08	-0.478516	0.000999001	7.46098e-05	4	4	15	90631247	G	A	-0.0917431	4.2414e-07	0.238908	0.642178
IQGAP1	+	2	protein_coding	ENSG00000140575.8	15	91039946	7538	-132070	15	90907876	15:90907876:T:C	T	C	AC=914;AN=6058	rs2589967	0.84913	0.15087	1	5.34179e-06	0.520261	0.012987	0.011506	5	5	15	90906140	TAAA	TAA	0.0733749	5.29812e-05	0.0538886	0.189606
IQGAP1	+	2	protein_coding	ENSG00000140575.8	15	91039946	7538	-383125	15	90656821	15:90656821:C:T	C	T	AC=64;AN=5784	rs113262215	0.989193	0.0108072	0.730373	8.72644e-05	1.16074	0.132867	0.134266	6	6	15	90656821	C	T	0.06702	0.000223229	0.0924483	0.255344
IQGAP1	+	2	protein_coding	ENSG00000140575.8	15	91039946	7538	-418503	15	90621443	15:90621443:CAAAAAA:C	CAAAAAA	C	AC=240;AN=5176	rs371744759	0.954168	0.0458318	0.753132	0.00016954	-0.573887	0.238761	0.229884	7	7	15	90621443	CAAAAAA	C	-0.0664756	0.000251123	0.033354	0.176106
FSCN1	+	1	protein_coding	ENSG00000075618.13	7	5642503	9306	27326	7	5669829	7:5669829:G:A	G	A	AC=573;AN=5882	rs4724711	0.902953	0.0970471	0.952617	4.07832e-43	-0.212692	0.000999001	9.01448e-34	1	1	7	5669829	G	A	-0.236128	1.19039e-39	0.303616	0.80585
FSCN1	+	1	protein_coding	ENSG00000075618.13	7	5642503	9306	-82237	7	5560266	7:5560266:CA:C	CA	C	AC=2062;AN=5266	rs542776267	0.607421	0.392579	0.935714	1.98358e-10	0.0633201	0.000999001	3.47596e-06	2	2	7	5560266	CA	C	0.102615	1.51208e-08	0.171428	0.460566
FSCN1	+	1	protein_coding	ENSG00000075618.13	7	5642503	9306	-34619	7	5607884	7:5607884:T:G	T	G	AC=1142;AN=6002	rs3857755	0.810507	0.189493	0.991734	5.24689e-10	0.0767946	0.000999001	8.28506e-06	3	3	7	5607884	T	G	0.107178	3.35347e-09	0.22888	0.619417
FSCN1	+	1	protein_coding	ENSG00000075618.13	7	5642503	9306	195680	7	5838183	7:5838183:C:CA	C	CA	AC=5894;AN=5978	rs74641717	0.013721	0.986279	0.890329	1.28768e-06	-0.181748	0.00599401	0.00571327	5	4	7	5838183	C	CA	-0.102097	1.78727e-08	0.18439	0.497643
FSCN1	+	1	protein_coding	ENSG00000075618.13	7	5642503	9306	-51005	7	5591498	7:5591498:A:T	A	T	AC=2116;AN=2988	rs2001230	0.292866	0.707134	0.715373	5.96894e-05	-0.0492008	0.144855	0.148438	6	5	7	5637007	T	A	-0.0781976	1.64341e-05	0.0980294	0.267626
FSCN1	+	1	protein_coding	ENSG00000075618.13	7	5642503	9306	850788	7	6493291	7:6493291:C:T	C	T	AC=63;AN=5730	rs143053620	0.988931	0.0110695	0.7498	8.0948e-05	0.135418	0.180819	0.1891	7	6	7	6493291	C	T	0.093202	2.76842e-07	0.285422	0.769412
SHC2	-	2	protein_coding	ENSG00000129946.6	19	439030	6094	-26100	19	465130	19:465130:A:AGTGG	A	AGTGG	AC=847;AN=4652	rs375237777	0.8178	0.1822	0.840555	2.55363e-21	0.011488	0.000999001	5.56137e-15	1	1	19	465130	A	AGTGG	0.163036	1.722e-19	0.478284	0.987036
SHC2	-	2	protein_coding	ENSG00000129946.6	19	439030	6094	33975	19	405055	19:405055:T:TGGG	T	TGGG	AC=112;AN=5380	rs572670634	0.979083	0.0209167	0.653408	4.26157e-07	0.0141813	0.002997	0.00312718	2	2	19	405055	T	TGGG	0.091213	4.94483e-07	0.110089	0.306427
SHC2	-	2	protein_coding	ENSG00000129946.6	19	439030	6094	-17150	19	456180	19:456180:G:A	G	A	AC=591;AN=5534	rs11671867	0.894068	0.105932	0.902585	1.87555e-06	-0.00702827	0.00699301	0.0098317	3	3	19	456180	G	A	-0.0828018	5.04122e-06	0.0658842	0.208576
SHC2	-	2	protein_coding	ENSG00000129946.6	19	439030	6094	-104815	19	543845	19:543845:GAA:G	GAA	G	AC=4078;AN=4452	rs550840184	0.083956	0.916044	0.704768	8.9504e-06	-0.00722814	0.035964	0.0368571	4	4	19	543845	GAA	G	-0.0840093	3.65948e-06	0.123415	0.322855
FOXJ2	+	2	protein_coding	ENSG00000065970.4	12	8202564	7654	8073	12	8210637	12:8210637:A:G	A	G	AC=4080;AN=6058	ss1388060965	0.32608	0.67392	1	4.73711e-89	0.270102	0.000999001	3.90425e-80	1	1	12	8210637	A	G	0.36023	1.75154e-93	0.506218	0.988273
ZFAND4	-	2	protein_coding	ENSG00000172671.15	10	46168228	3909	253043	10	45915185	10:45915185:T:TCAAAAGACAAAAA	T	TCAAAAGACAAAAA	AC=4359;AN=5860	rs112390879	0.255593	0.744407	0.968326	2.36643e-24	0.0691356	0.000999001	8.62277e-19	1	1	10	45915185	T	TCAAAAGACAAAAA	0.158922	1.38237e-18	0.37654	0.921768
ZFAND4	-	2	protein_coding	ENSG00000172671.15	10	46168228	3909	-178458	10	46346686	10:46346686:G:A	G	A	AC=201;AN=5952	rs539248040	0.965879	0.0341207	0.935654	8.77913e-18	0.121839	0.000999001	4.72347e-13	2	2	10	46346686	G	A	0.154123	1.46529e-17	0.28399	0.76605
ZFAND4	-	2	protein_coding	ENSG00000172671.15	10	46168228	3909	244700	10	45923528	10:45923528:C:A	C	A	AC=3249;AN=5730	rs2279435	0.432492	0.567508	0.97359	4.70766e-09	0.0357175	0.000999001	1.1304e-05	3	3	10	45923528	C	A	0.0921149	3.8068e-07	0.108167	0.30178
PNMA2	-	2	protein_coding	ENSG00000240694.4	8	26371388	8602	874	8	26370514	8:26370514:G:A	G	A	AC=2645;AN=6058	rs4872449	0.563669	0.436331	1	1.3132e-86	0.442567	0.000999001	1.29309e-76	1	1	8	26370514	G	A	0.0939971	2.18812e-07	0.10712	0.298636
PNISR	-	2	protein_coding	ENSG00000132424.10	6	99873134	6342	-5721	6	99878855	6:99878855:C:G	C	G	AC=1895;AN=6052	rs7746683	0.686834	0.313166	0.999001	2.30618e-05	-0.130185	0.037962	0.03716	2	1	6	99878855	C	G	-0.0742978	4.25732e-05	0.0391493	0.179011
PNISR	-	2	protein_coding	ENSG00000132424.10	6	99873134	6342	27890	6	99845244	6:99845244:G:A	G	A	AC=214;AN=5994	rs112985113	0.964635	0.0353651	0.963567	0.000119029	0.286724	0.145854	0.142098	1	2	6	99845244	G	A	0.0703078	0.000107645	0.0935542	0.257507
PNISR	-	2	protein_coding	ENSG00000132424.10	6	99873134	6342	14475	6	99858659	6:99858659:G:A	G	A	AC=103;AN=5982	rs141275479	0.983023	0.0169768	0.925452	0.000175415	-0.398279	0.196803	0.191958	3	3	6	99858659	G	A	-0.0655698	0.00030488	0.0492165	0.184499
RNF114	+	2	protein_coding	ENSG00000124226.7	20	48552948	6586	-34694	20	48518254	20:48518254:G:A	G	A	AC=2133;AN=5894	rs8123655	0.637765	0.362235	0.986245	9.42829e-29	-0.799816	0.000999001	1.48628e-22	1	1	20	48498704	T	C	-0.132356	2.60107e-13	0.347296	0.877603
RNF114	+	2	protein_coding	ENSG00000124226.7	20	48552948	6586	-37110	20	48515838	20:48515838:T:C	T	C	AC=2943;AN=5946	rs644013	0.505258	0.494742	0.989919	2.45438e-18	-0.604648	0.000999001	1.95823e-13	2	2	20	48498704	T	C	-0.112285	5.76092e-10	0.246697	0.661065
RNF114	+	2	protein_coding	ENSG00000124226.7	20	48552948	6586	45226	20	48598174	20:48598174:TTTATAGTC:T	TTTATAGTC	T	AC=689;AN=6018	rs147397283	0.885102	0.114898	0.993593	6.1748e-12	-0.549023	0.000999001	4.93447e-08	3	3	20	48598174	TTTATAGTC	T	-0.0929558	2.97643e-07	0.0878738	0.246669
RNF114	+	2	protein_coding	ENSG00000124226.7	20	48552948	6586	31222	20	48584170	20:48584170:T:TC	T	TC	AC=4650;AN=5350	rs11482639	0.130062	0.869938	0.889451	0.000105917	-0.256977	0.143856	0.142243	4	4	20	48584170	T	TC	-0.0599796	0.000957691	0.0493382	0.184602
RNF114	+	2	protein_coding	ENSG00000124226.7	20	48552948	6586	58073	20	48611021	20:48611021:CT:C	CT	C	AC=2773;AN=4646	rs67404494	0.402778	0.597222	0.881021	0.000124585	0.201101	0.171828	0.165798	5	5	20	48628302	A	G	0.0594845	0.00105527	0.0458106	0.182289
RBMX	-	2	protein_coding	ENSG00000147274.10	23	135962881	2614	1294	23	135961587	23:135961587:G:T	G	T	AC=4474;AN=5814	23:135961587:G:T	0.230084	0.769916	0.955597	6.1728e-05	-0.0800402	0.033966	0.0393893	1	1	23	135961587	G	T	-0.0739333	4.6428e-05	0.0851875	0.24153
RBMX	-	2	protein_coding	ENSG00000147274.10	23	135962881	2614	-85455	23	136048336	23:136048336:G:A	G	A	AC=202;AN=5982	23:136048336:G:A	0.96572	0.0342801	0.937735	0.000284145	-0.157707	0.141858	0.145331	2	2	23	136048336	G	A	-0.0670963	0.00021956	0.084368	0.239999
RBMX	-	2	protein_coding	ENSG00000147274.10	23	135962881	2614	974583	23	134988298	23:134988298:T:C	T	C	AC=184;AN=5104	23:134988298:T:C	0.963985	0.0360153	0.473752	0.000559199	0.141384	0.277722	0.266116	3	3	23	134988298	T	C	0.0636325	0.00045797	0.0950108	0.260511
BRCA1	-	2	protein_coding	ENSG00000012048.15	17	41277338	4613	-8316	17	41285654	17:41285654:C:CT	C	CT	AC=1130;AN=4918	rs34083503	0.770593	0.229407	0.882471	7.4936e-08	0.100621	0.000999001	0.000231836	1	1	17	41285654	C	CT	0.0948706	1.68613e-07	0.117194	0.313936
YTHDF3	+	2	protein_coding	ENSG00000185728.12	8	64100088	6109	50768	8	64150856	8:64150856:T:C	T	C	AC=1085;AN=5996	rs12677532	0.819381	0.180619	0.990317	4.30424e-28	-0.272288	0.000999001	5.71018e-22	1	1	8	64150856	T	C	-0.175484	2.25462e-22	0.283604	0.765124
YTHDF3	+	2	protein_coding	ENSG00000185728.12	8	64100088	6109	-50143	8	64049945	8:64049945:A:T	A	T	AC=2399;AN=5448	rs28690102	0.559878	0.440122	0.954836	1.5403e-08	0.110119	0.000999001	3.79481e-05	2	2	8	64209694	A	G	-0.100947	2.58167e-08	0.0889524	0.24875
RSPRY1	+	1	protein_coding	ENSG00000159579.9	16	57258334	7597	15917	16	57274251	16:57274251:CCACACACA:C	CCACACACA	C	AC=208;AN=6042	rs149867827	0.965579	0.0344215	0.986337	6.57794e-47	0.358476	0.000999001	1.59853e-38	1	1	16	57274251	CCACACACA	C	0.255005	3.6056e-46	0.192431	0.520666
RSPRY1	+	1	protein_coding	ENSG00000159579.9	16	57258334	7597	-15984	16	57242350	16:57242350:C:T	C	T	AC=2269;AN=5932	rs111474316	0.617676	0.382324	0.987709	1.33798e-30	-0.116571	0.000999001	4.03357e-24	2	2	16	57242350	C	T	-0.191473	2.11235e-26	0.125232	0.327394
RSPRY1	+	1	protein_coding	ENSG00000159579.9	16	57258334	7597	-72573	16	57185761	16:57185761:C:T	C	T	AC=453;AN=5876	rs17372800	0.92309	0.0769103	0.952509	0.000175001	0.0659719	0.300699	0.295763	3	3	16	57185761	C	T	0.0638674	0.00043618	0.0369585	0.177834
CD302	-	2	protein_coding	ENSG00000241399.2	2	160654753	7415	229	2	160654524	2:160654524:G:T	G	T	AC=5456;AN=6050	rs2556106	0.0989348	0.901065	0.998298	6.27906e-28	-2.64702	0.000999001	9.85367e-22	5	1	2	160657500	C	A	-0.305071	2.91461e-66	0.322626	0.837044
CD302	-	2	protein_coding	ENSG00000241399.2	2	160654753	7415	-10911	2	160665664	2:160665664:C:T	C	T	AC=384;AN=6048	rs35089301	0.937177	0.062823	0.996939	1.0437e-26	-1.53175	0.000999001	3.40842e-21	4	2	2	160665664	C	T	-0.168565	9.60995e-21	0.23949	0.643532
CD302	-	2	protein_coding	ENSG00000241399.2	2	160654753	7415	-37	2	160654790	2:160654790:G:T	G	T	AC=169;AN=6052	rs111456791	0.971442	0.0285576	0.996198	2.1928e-23	-3.4904	0.000999001	3.27076e-18	1	3	2	160654790	G	T	-0.14675	4.76965e-16	0.408806	0.961055
CD302	-	2	protein_coding	ENSG00000241399.2	2	160654753	7415	-74433	2	160729186	2:160729186:T:C	T	C	AC=2237;AN=5958	rs10168271	0.626474	0.373526	0.991082	1.66001e-22	-0.985156	0.000999001	2.22894e-17	6	4	2	160729186	T	C	-0.204071	7.73698e-30	0.358852	0.895986
CD302	-	2	protein_coding	ENSG00000241399.2	2	160654753	7415	-233246	2	160887999	2:160887999:G:A	G	A	AC=71;AN=6030	rs79059771	0.98818	0.0118199	0.953836	3.82982e-08	-1.5784	0.000999001	0.000116107	7	5	2	160887999	G	A	-0.100104	3.37189e-08	0.301222	0.801586
CD302	-	2	protein_coding	ENSG00000241399.2	2	160654753	7415	221934	2	160432819	2:160432819:C:T	C	T	AC=2153;AN=5820	rs17605928	0.63004	0.36996	0.980846	1.53524e-05	0.636629	0.025974	0.0221065	8	6	2	160289173	T	C	-0.0546337	0.00263106	0.0272091	0.171346
CD302	-	2	protein_coding	ENSG00000241399.2	2	160654753	7415	-7576	2	160662329	2:160662329:T:C	T	C	AC=1969;AN=6012	rs12478470	0.672027	0.327973	0.995298	6.19694e-05	0.674932	0.0699301	0.0759893	3	7	2	161011432	G	T	0.061783	0.000668558	0.0524784	0.187863
TXNDC12	-	2	protein_coding	ENSG00000117862.7	1	52520863	4420	5	1	52520858	1:52520858:CACA:C	CACA	C	AC=319;AN=5758	rs142834436	0.944595	0.0554049	0.910145	1.14762e-143	-1.91422	0.000999001	4.53446e-119	1	1	1	52520858	CACA	C	-0.30873	6.75763e-68	0.462285	0.986268
TXNDC12	-	2	protein_coding	ENSG00000117862.7	1	52520863	4420	169610	1	52351253	1:52351253:A:T	A	T	AC=306;AN=5622	rs12745589	0.945429	0.0545707	0.87481	2.74671e-05	-0.290954	0.023976	0.0248755	2	2	1	51723527	T	C	-0.0565771	0.00183939	0.0540663	0.189835
TXNDC12	-	2	protein_coding	ENSG00000117862.7	1	52520863	4420	-85625	1	52606488	1:52606488:G:C	G	C	AC=447;AN=1138	rs4926565	0.612263	0.387737	0.514591	0.000192284	-0.12145	0.116883	0.116863	3	3	1	52606488	G	C	-0.0667511	0.00023662	0.0949581	0.260398
HOXA7	-	2	protein_coding	ENSG00000122592.6	7	27197555	6521	50430	7	27147125	7:27147125:T:TA	T	TA	AC=4636;AN=5914	rs5883060	0.216149	0.783851	0.977716	0.000103914	0.00638386	0.143856	0.144147	1	1	7	27147125	T	TA	0.0703779	0.000105947	0.0603831	0.198986
HOXA7	-	2	protein_coding	ENSG00000122592.6	7	27197555	6521	403536	7	26794019	7:26794019:GA:G	GA	G	AC=3630;AN=5120	rs59696790	0.292841	0.707159	0.915282	0.000129415	-0.00599174	0.167832	0.168828	2	2	7	26794019	GA	G	-0.0733718	5.30202e-05	0.067346	0.211188
RP11-529K1.3	+	2	protein_coding	ENSG00000260537.1	16	70333117	4387	54476	16	70387593	16:70387593:CGG:TGG	CGG	TGG	AC=628;AN=5612	rs71384764;rs33997760	0.887748	0.112252	0.922701	9.0033e-07	0.124824	0.002997	0.00139909	1	1	16	70387593	CGG	TGG	0.0952131	1.52142e-07	0.157752	0.419447
ME1	-	2	protein_coding	ENSG00000065833.7	6	84140797	5414	-232261	6	84373058	6:84373058:G:A	G	A	AC=2829;AN=6020	rs60730	0.529364	0.470636	0.997441	7.00852e-23	-0.0470993	0.000999001	6.45871e-17	1	1	6	84409255	A	G	-0.154278	1.35887e-17	0.199503	0.541435
ME1	-	2	protein_coding	ENSG00000065833.7	6	84140797	5414	5163	6	84135634	6:84135634:G:GT	G	GT	AC=1968;AN=6050	rs11419509	0.67479	0.32521	0.99807	3.02565e-10	-0.0317515	0.000999001	1.8282e-06	2	2	6	84135539	C	T	-0.0992848	4.36159e-08	0.0843895	0.240039
ME1	-	2	protein_coding	ENSG00000065833.7	6	84140797	5414	-28766	6	84169563	6:84169563:AT:A	AT	A	AC=523;AN=4134	rs57180133	0.873226	0.126774	0.732849	3.82504e-07	-0.0327217	0.000999001	0.000857225	3	3	6	84169563	AT	A	-0.0918705	4.08738e-07	0.247	0.661843
ME1	-	2	protein_coding	ENSG00000065833.7	6	84140797	5414	71149	6	84069648	6:84069648:C:T	C	T	AC=98;AN=5686	rs113571257	0.982818	0.0171821	0.754859	0.000143603	0.0526023	0.127872	0.121846	4	4	6	84056638	CTCCT	C	0.0699936	0.000115572	0.0766938	0.226437
SETX	-	2	protein_coding	ENSG00000107290.9	9	135161884	6765	-70010	9	135231894	9:135231894:C:T	C	T	AC=5195;AN=5974	rs503003	0.131252	0.868748	0.98301	2.47793e-39	-0.62202	0.000999001	3.22469e-32	1	1	9	135210698	A	G	-0.0880492	1.21402e-06	0.138203	0.365517
SETX	-	2	protein_coding	ENSG00000107290.9	9	135161884	6765	-65752	9	135227636	9:135227636:T:G	T	G	AC=4249;AN=5610	rs541406	0.242081	0.757919	0.953995	1.83198e-10	-0.256393	0.000999001	1.90212e-06	3	2	9	135180797	A	T	0.1131	4.31842e-10	0.219772	0.59798
SETX	-	2	protein_coding	ENSG00000107290.9	9	135161884	6765	-36747	9	135198631	9:135198631:T:C	T	C	AC=482;AN=6040	rs73659204	0.918984	0.0810155	0.991677	3.50001e-10	0.337071	0.000999001	3.04669e-06	2	3	9	135198631	T	C	0.0924341	3.4682e-07	0.225562	0.611817
SETX	-	2	protein_coding	ENSG00000107290.9	9	135161884	6765	-170074	9	135331958	9:135331958:G:A	G	A	AC=2072;AN=6058	rs529317	0.658124	0.341876	1	2.63724e-07	0.134714	0.000999001	0.0011104	5	4	9	135331958	G	A	0.0906584	5.80049e-07	0.196756	0.533332
SETX	-	2	protein_coding	ENSG00000107290.9	9	135161884	6765	-129273	9	135291157	9:135291157:C:T	C	T	AC=4584;AN=5812	rs10901174	0.211694	0.788306	0.96566	2.68752e-07	0.16453	0.000999001	0.00108294	4	5	9	135291157	C	T	0.0930093	2.92992e-07	0.147819	0.390879
SETX	-	2	protein_coding	ENSG00000107290.9	9	135161884	6765	-409233	9	135571117	9:135571117:C:A	C	A	AC=1369;AN=5144	rs111285654	0.733788	0.266212	0.915717	4.635e-07	-0.148479	0.000999001	0.00167046	6	6	9	135571117	C	A	-0.0869145	1.66327e-06	0.168325	0.45149
SETX	-	2	protein_coding	ENSG00000107290.9	9	135161884	6765	-178661	9	135340545	9:135340545:A:T	A	T	AC=95;AN=5918	rs143105815	0.984158	0.0158416	0.853718	9.56309e-07	0.469892	0.003996	0.00325116	7	7	9	135340545	A	T	0.0845414	3.17326e-06	0.167234	0.44825
MDH1	+	1	protein_coding	ENSG00000014641.13	2	63832944	4969	-55571	2	63777373	2:63777373:A:C	A	C	AC=4175;AN=5688	rs1867848	0.266129	0.733871	0.967277	7.07234e-31	-0.195482	0.000999001	1.49248e-23	1	1	2	63778365	CA	C	-0.204724	5.0586e-30	0.148369	0.392363
MDH1	+	1	protein_coding	ENSG00000014641.13	2	63832944	4969	-731490	2	63101454	2:63101454:T:G	T	G	AC=150;AN=5974	rs72807600	0.974828	0.0251716	0.93692	1.51028e-18	0.610294	0.000999001	1.35373e-13	2	2	2	63101454	T	G	0.103962	9.75749e-09	0.201778	0.54814
MDH1	+	1	protein_coding	ENSG00000014641.13	2	63832944	4969	-554410	2	63278534	2:63278534:G:A	G	A	AC=87;AN=5982	rs55855371	0.985635	0.014365	0.909636	5.06433e-09	-0.535061	0.000999001	1.98941e-05	3	3	2	63278534	G	A	-0.0691816	0.000138688	0.0672456	0.211011
MDH1	+	1	protein_coding	ENSG00000014641.13	2	63832944	4969	-802539	2	63030405	2:63030405:T:TA	T	TA	AC=132;AN=5970	rs35096938	0.977912	0.0220877	0.929258	4.57867e-05	0.195269	0.044955	0.0454938	4	4	2	63030405	T	TA	0.0739414	4.6339e-05	0.0718921	0.218756
POLR2D	-	1	protein_coding	ENSG00000144231.6	2	128615523	7157	8086	2	128607437	2:128607437:C:T	C	T	AC=2992;AN=6046	rs7597691	0.505491	0.494509	0.998986	6.65117e-38	-0.257274	0.000999001	5.06892e-32	1	1	2	128607437	C	T	-0.189579	6.62529e-26	0.233461	0.629758
POLR2D	-	1	protein_coding	ENSG00000144231.6	2	128615523	7157	-17206	2	128632729	2:128632729:A:AT	A	AT	AC=1509;AN=5896	rs34145290	0.744036	0.255964	0.982654	3.70303e-08	0.125261	0.000999001	8.63671e-05	2	2	2	128592082	A	T	-0.0906363	5.83747e-07	0.0677568	0.21191
ICAM3	-	1	protein_coding	ENSG00000076662.5	19	10450311	7084	919	19	10449392	19:10449392:A:G	A	G	AC=5055;AN=6058	rs2304240	0.165216	0.834784	1	2.03363e-114	-13.7839	0.000999001	1.77203e-91	1	1	19	10449392	A	G	-0.259869	6.10519e-48	0.40147	0.952609
ICAM3	-	1	protein_coding	ENSG00000076662.5	19	10450311	7084	-672908	19	11123219	19:11123219:G:A	G	A	AC=66;AN=6028	rs78238000	0.988986	0.0110139	0.952818	4.12107e-41	27.9344	0.000999001	1.57281e-31	4	2	19	11123219	G	A	0.14026	8.86363e-15	0.425866	0.97725
ICAM3	-	1	protein_coding	ENSG00000076662.5	19	10450311	7084	26	19	10450285	19:10450285:G:A	G	A	AC=1127;AN=5798	rs281414	0.806397	0.193603	0.96787	2.6056e-27	4.18279	0.000999001	4.0267e-20	2	3	19	10450285	G	A	0.177414	7.69602e-23	0.489333	0.987541
ICAM3	-	1	protein_coding	ENSG00000076662.5	19	10450311	7084	-653932	19	11104243	19:11104243:A:G	A	G	AC=144;AN=6036	rs76614166	0.97606	0.0239405	0.981419	1.49168e-26	-23.0152	0.000999001	1.46274e-19	5	4	19	11071879	C	T	-0.145573	8.1847e-16	0.499674	0.987995
ICAM3	-	1	protein_coding	ENSG00000076662.5	19	10450311	7084	-488707	19	10939018	19:10939018:C:T	C	T	AC=94;AN=6042	rs147081769	0.984486	0.0155139	0.978844	3.53888e-17	10.176	0.000999001	8.30447e-12	3	5	19	11071879	C	T	-0.124295	6.66974e-12	0.303206	0.805128
ICAM3	-	1	protein_coding	ENSG00000076662.5	19	10450311	7084	-16005	19	10466316	19:10466316:CA:C	CA	C	AC=416;AN=5500	rs34951532	0.924512	0.0754885	0.863775	9.06651e-09	-4.41743	0.000999001	8.10212e-05	6	6	19	10466316	CA	C	-0.0734695	5.18127e-05	0.0856052	0.242317
ICAM3	-	1	protein_coding	ENSG00000076662.5	19	10450311	7084	-794760	19	11245071	19:11245071:G:GGAGT	G	GGAGT	AC=369;AN=5774	rs201091555	0.937077	0.0629229	0.92245	1.06511e-05	-2.54615	0.024975	0.0253694	7	7	19	11245071	G	GGAGT	-0.0748811	3.70293e-05	0.0894378	0.24967
ICAM3	-	1	protein_coding	ENSG00000076662.5	19	10450311	7084	3414	19	10446897	19:10446897:C:A	C	A	AC=1182;AN=6014	rs1058154	0.80211	0.19789	0.991685	2.52679e-05	-1.584	0.0519481	0.0535766	8	8	19	10446897	C	A	-0.0687014	0.000154338	0.0282874	0.172507
ICAM3	-	1	protein_coding	ENSG00000076662.5	19	10450311	7084	-887143	19	11337454	19:11337454:T:C	T	C	AC=5885;AN=5954	rs1560699	0.0116508	0.988349	0.867998	6.73991e-05	6.52258	0.122877	0.11862	9	9	19	10372940	C	CA	0.0627857	0.000545246	0.0490366	0.18435
FAR1	+	2	protein_coding	ENSG00000197601.8	11	13741450	6477	-70156	11	13671294	11:13671294:AAC:A	AAC	A	AC=726;AN=5296	rs530964816;rs137877080	0.862228	0.137772	0.884438	2.42482e-24	0.32377	0.000999001	9.73658e-19	1	1	11	13671294	AAC	A	0.17153	1.96187e-21	0.156844	0.416707
FAR1	+	2	protein_coding	ENSG00000197601.8	11	13741450	6477	-50653	11	13690797	11:13690797:C:T	C	T	AC=78;AN=5980	rs35079106	0.986937	0.0130634	0.895789	3.24631e-06	0.414859	0.003996	0.0061965	2	2	11	13690797	C	T	0.0803875	9.4417e-06	0.159102	0.423544
AP000476.1	+	2	lincRNA	ENSG00000237484.5	21	25801095	8252	53268	21	25854363	21:25854363:T:C	T	C	AC=3364;AN=5742	rs9978581	0.413605	0.586395	0.973901	3.22003e-06	-0.107108	0.00599401	0.0088586	1	1	21	25854363	T	C	-0.0881862	1.16844e-06	0.105904	0.294589
SH3GL1	-	2	protein_coding	ENSG00000141985.5	19	4396020	7678	-11224	19	4407244	19:4407244:C:A	C	A	AC=3005;AN=6050	rs59878064	0.503873	0.496127	0.998993	1.7908e-09	0.104402	0.000999001	1.10617e-05	1	1	19	4407244	C	A	0.108167	2.39904e-09	0.186588	0.503899
SH3GL1	-	2	protein_coding	ENSG00000141985.5	19	4396020	7678	470007	19	3926013	19:3926013:T:A	T	A	AC=67;AN=5880	rs184437292	0.988542	0.011458	0.757009	5.22994e-05	0.308682	0.124875	0.126362	2	2	19	3926013	T	A	0.0722093	6.95884e-05	0.0612819	0.200453
CLEC11A	+	2	protein_coding	ENSG00000105472.8	19	51226780	7739	3845	19	51230625	19:51230625:C:T	C	T	AC=3546;AN=6058	rs10432284	0.414732	0.585268	1	3.28307e-110	3.51701	0.000999001	6.34406e-79	3	1	19	51251325	A	G	0.61343	0	0	0.00121574
CLEC11A	+	2	protein_coding	ENSG00000105472.8	19	51226780	7739	8548	19	51235328	19:51235328:C:T	C	T	AC=3360;AN=6004	rs8109950	0.440468	0.559532	0.995219	2.71472e-05	-3.01523	0.124875	0.138017	4	2	19	51251857	A	G	0.625456	0	0	0.000575697
CLEC11A	+	2	protein_coding	ENSG00000105472.8	19	51226780	7739	29104	19	51255884	19:51255884:G:A	G	A	AC=985;AN=1626	rs1975032	0.394012	0.605988	0.597552	4.13985e-05	-0.0944856	0.164835	0.183202	5	3	19	51255884	G	A	-0.0737856	4.80831e-05	0.070606	0.216692
CLEC11A	+	2	protein_coding	ENSG00000105472.8	19	51226780	7739	-77311	19	51149469	19:51149469:C:T	C	T	AC=382;AN=5908	rs59497815	0.936364	0.0636364	0.935795	7.96028e-05	0.136404	0.261738	0.279298	6	4	19	51151285	G	C	0.0702653	0.000108686	0.0481663	0.183689
POLQ	-	2	protein_coding	ENSG00000051341.9	3	121252057	6824	-51092	3	121303149	3:121303149:A:C	A	C	AC=94;AN=5846	rs79565786	0.98413	0.0158704	0.839645	6.39195e-05	0.0159545	0.267732	0.287988	2	1	3	121303149	A	C	0.0752596	3.38064e-05	0.107349	0.299354
ADAL	+	2	protein_coding	ENSG00000168803.10	15	43638105	3093	-10250	15	43627855	15:43627855:A:G	A	G	AC=657;AN=6058	rs1549525	0.890716	0.109284	0.990682	2.97525e-99	-0.118055	0.000999001	6.9621e-82	1	1	15	43627855	A	G	-0.368987	2.46573e-98	0.175365	0.471927
ADAL	+	2	protein_coding	ENSG00000168803.10	15	43638105	3093	451639	15	44089744	15:44089744:C:T	C	T	AC=101;AN=5796	rs35179502	0.982631	0.0173693	0.789316	4.60991e-05	-0.047853	0.017982	0.0270694	2	2	15	44089744	C	T	-0.0739198	4.65773e-05	0.183162	0.494153
ADAL	+	2	protein_coding	ENSG00000168803.10	15	43638105	3093	-794910	15	42843195	15:42843195:C:CT	C	CT	AC=2510;AN=3662	rs56371573	0.314598	0.685402	0.794021	0.000370172	0.0141757	0.14985	0.14648	3	3	15	42843195	C	CT	0.0636729	0.000454147	0.0769725	0.226897
RPL31	+	1	protein_coding	ENSG00000071082.6	2	101619201	6287	53302	2	101672503	2:101672503:CTTT:CTT	CTTT	CTT	AC=1156;AN=5304	rs527298377;rs544749818	0.782401	0.217599	0.917364	2.92483e-07	-0.591567	0.001998	0.00100647	1	1	2	101672503	CTTT	CTT	-0.0919112	4.03931e-07	0.102829	0.283388
RPL31	+	1	protein_coding	ENSG00000071082.6	2	101619201	6287	-467559	2	101151642	2:101151642:G:A	G	A	AC=1336;AN=5968	rs72825299	0.776105	0.223895	0.990121	0.000207269	-0.418421	0.200799	0.201845	2	2	2	101151642	G	A	-0.0713076	8.56939e-05	0.0241192	0.166007
AGO1	+	2	protein_coding	ENSG00000092847.6	1	36348810	3974	-201520	1	36147290	1:36147290:G:A	G	A	AC=5223;AN=5918	rs793959	0.117657	0.882343	0.975387	1.02517e-13	-0.104888	0.000999001	1.08139e-09	1	1	1	36147290	G	A	-0.129615	8.0198e-13	0.118598	0.315092
AGO1	+	2	protein_coding	ENSG00000092847.6	1	36348810	3974	-169102	1	36179708	1:36179708:C:T	C	T	AC=62;AN=5982	rs139355518	0.989556	0.0104439	0.861476	2.94331e-05	-0.174648	0.033966	0.030949	2	2	1	36179708	C	T	-0.0860623	2.10156e-06	0.26201	0.704396
RQCD1	+	1	protein_coding	ENSG00000144580.9	2	219457039	4742	-41874	2	219415165	2:219415165:A:AC	A	AC	AC=3690;AN=6020	rs139305235	0.385988	0.614012	0.996771	8.05093e-129	0.273297	0.000999001	6.55714e-111	1	1	2	219415166	A	T	0.414124	7.5871e-126	0.0699417	0.215609
LAMA2	+	2	protein_coding	ENSG00000196569.7	6	129811881	7470	-209483	6	129602398	6:129602398:A:G	A	G	AC=382;AN=5848	rs265368	0.934246	0.0657543	0.93947	1.27634e-23	0.0285733	0.000999001	2.15321e-16	1	1	6	129602398	A	G	0.178847	3.43891e-23	0.51527	0.988647
LAMA2	+	2	protein_coding	ENSG00000196569.7	6	129811881	7470	-125731	6	129686150	6:129686150:G:A	G	A	AC=2084;AN=6058	rs9388696	0.656995	0.343005	1	1.39045e-16	-0.0122917	0.000999001	5.20797e-11	2	2	6	129686150	G	A	-0.147982	2.6976e-16	0.49502	0.987793
KL	+	2	protein_coding	ENSG00000133116.6	13	33590571	5923	120383	13	33710954	13:33710954:TG:CG	TG	CG	AC=2101;AN=6046	rs524632;rs144631198	0.65084	0.34916	0.999169	2.59522e-59	0.0425846	0.000999001	3.79341e-45	1	1	13	33708291	A	G	0.244098	2.46269e-42	0.357693	0.894186
KL	+	2	protein_coding	ENSG00000133116.6	13	33590571	5923	-361241	13	33229330	13:33229330:A:AT	A	AT	AC=2624;AN=5964	rs140159005	0.55892	0.44108	0.991354	1.43071e-11	-0.0138968	0.001998	6.37954e-07	3	2	13	33229330	A	AT	-0.120847	2.51137e-11	0.148788	0.3935
KL	+	2	protein_coding	ENSG00000133116.6	13	33590571	5923	1742	13	33592313	13:33592313:T:C	T	C	AC=509;AN=5512	rs73176817	0.907769	0.0922313	0.884973	5.21203e-11	0.0240478	0.001998	2.06755e-06	6	3	13	33592313	T	C	0.109817	1.3633e-09	0.412813	0.965377
KL	+	2	protein_coding	ENSG00000133116.6	13	33590571	5923	705844	13	34296415	13:34296415:CTGTA:C	CTGTA	C	AC=3195;AN=5966	rs66754153	0.461224	0.538776	0.991722	1.40354e-10	-0.0140038	0.001998	3.32551e-06	5	4	13	34296415	CTGTA	C	-0.108423	2.19884e-09	0.205668	0.55952
KL	+	2	protein_coding	ENSG00000133116.6	13	33590571	5923	5949	13	33596520	13:33596520:G:A	G	A	AC=3341;AN=6038	rs118051	0.446457	0.553543	0.993159	4.52936e-08	-0.0127168	0.003996	0.000313616	2	5	13	33604073	AT	A	-0.0855797	2.39696e-06	0.120011	0.316627
KL	+	2	protein_coding	ENSG00000133116.6	13	33590571	5923	585658	13	34176229	13:34176229:C:CT	C	CT	AC=604;AN=5930	rs540356531	0.898584	0.101416	0.967381	2.52626e-07	-0.0171929	0.003996	0.00134904	4	6	13	34176229	C	CT	-0.0943569	1.96595e-07	0.197729	0.5362
KL	+	2	protein_coding	ENSG00000133116.6	13	33590571	5923	757961	13	34348532	13:34348532:A:G	A	G	AC=3906;AN=6030	rs9538560	0.35136	0.64864	0.997026	1.58113e-05	0.233393	0.044955	0.0380456	7	7	13	32672414	T	C	0.0648303	0.00035656	0.0865628	0.244138
KL	+	2	protein_coding	ENSG00000133116.6	13	33590571	5923	758588	13	34349159	13:34349159:G:A	G	A	AC=3907;AN=6036	rs9598084	0.351828	0.648172	0.997907	2.33556e-05	-0.202018	0.0539461	0.050562	9	8	13	32672414	T	C	0.0647554	0.000362231	0.0847529	0.240716
KL	+	2	protein_coding	ENSG00000133116.6	13	33590571	5923	81504	13	33672075	13:33672075:A:C	A	C	AC=500;AN=6030	rs11619116	0.915803	0.0841969	0.98819	3.55802e-05	-0.0174228	0.0729271	0.0710512	8	9	13	33672075	A	C	-0.0667874	0.00023477	0.0859261	0.242924
KL	+	2	protein_coding	ENSG00000133116.6	13	33590571	5923	75713	13	33666284	13:33666284:C:T	C	T	AC=2386;AN=5908	rs7982108	0.597355	0.402645	0.98767	8.11249e-05	0.00996771	0.120879	0.131399	10	10	13	33666284	C	T	0.0660468	0.000275355	0.0673253	0.211152
MACC1	-	2	protein_coding	ENSG00000183742.8	7	20256975	8830	-23354	7	20280329	7:20280329:T:C	T	C	AC=530;AN=5736	rs2041017	0.908069	0.0919305	0.924703	1.95312e-05	-0.00734034	0.037962	0.0434488	1	1	7	20280329	T	C	-0.0783833	1.56884e-05	0.0768638	0.226717
MACC1	-	2	protein_coding	ENSG00000183742.8	7	20256975	8830	173978	7	20082997	7:20082997:A:C	A	C	AC=159;AN=5782	rs112211835	0.972767	0.0272327	0.831027	0.000139133	-0.01109	0.237762	0.229128	2	2	7	20082997	A	C	-0.0686799	0.000155076	0.0618675	0.20144
VANGL1	+	2	protein_coding	ENSG00000173218.10	1	116213765	6242	-57847	1	116155918	1:116155918:A:G	A	G	AC=790;AN=6058	rs10494178	0.868956	0.131044	1	5.22409e-105	-0.114541	0.000999001	1.52495e-90	1	1	1	116155918	A	G	-0.367123	2.73619e-97	0.199424	0.541202
VANGL1	+	2	protein_coding	ENSG00000173218.10	1	116213765	6242	-79178	1	116134587	1:116134587:G:A	G	A	AC=97;AN=5948	rs12727686	0.984067	0.015933	0.897283	4.58074e-73	0.228039	0.000999001	1.2813e-60	2	2	1	116134587	G	A	0.314136	2.3514e-70	0.340789	0.86693
VANGL1	+	2	protein_coding	ENSG00000173218.10	1	116213765	6242	-130856	1	116082909	1:116082909:C:T	C	T	AC=549;AN=5838	rs143694765	0.90649	0.0935095	0.937655	1.65382e-35	0.0734034	0.000999001	9.30625e-28	3	3	1	116082909	C	T	0.218113	6.04818e-34	0.325085	0.840989
VANGL1	+	2	protein_coding	ENSG00000173218.10	1	116213765	6242	-858278	1	115355487	1:115355487:A:AT	A	AT	AC=1433;AN=4160	rs71580650	0.655529	0.344471	0.841713	1.08486e-05	0.0163945	0.021978	0.0209315	5	4	1	115355487	A	AT	0.0783046	1.60002e-05	0.148051	0.391504
VANGL1	+	2	protein_coding	ENSG00000173218.10	1	116213765	6242	-213709	1	116000056	1:116000056:C:T	C	T	AC=253;AN=5978	rs112929653	0.95753	0.0424698	0.964786	1.8001e-05	0.0347004	0.036963	0.0308424	6	5	1	116000056	C	T	0.0761895	2.69804e-05	0.112522	0.310148
VANGL1	+	2	protein_coding	ENSG00000173218.10	1	116213765	6242	370795	1	116584560	1:116584560:G:GGTTT	G	GGTTT	AC=93;AN=5732	rs533133938;rs570876414	0.984157	0.0158433	0.763602	5.38105e-05	0.0480494	0.0739261	0.078273	4	6	1	116584560	G	GGTTT	0.0720161	7.27767e-05	0.129467	0.33979
VANGL1	+	2	protein_coding	ENSG00000173218.10	1	116213765	6242	49151	1	116262916	1:116262916:T:G	T	G	AC=2825;AN=5974	rs7354918	0.528595	0.471405	0.995301	0.00011619	0.0133228	0.137862	0.144246	7	7	1	116262916	T	G	0.0679726	0.000181294	0.0372051	0.177955
VANGL1	+	2	protein_coding	ENSG00000173218.10	1	116213765	6242	349102	1	116562867	1:116562867:T:TA	T	TA	AC=1378;AN=5298	rs554789441	0.739058	0.260942	0.934197	0.000122884	0.0152862	0.154845	0.149722	8	8	1	116562867	T	TA	0.0677284	0.000191277	0.0540928	0.18987
G6PC3	+	2	protein_coding	ENSG00000141349.4	17	42152102	5473	1909	17	42154011	17:42154011:C:T	C	T	AC=2900;AN=6058	rs850857	0.519504	0.480496	1	8.18152e-42	-0.119102	0.000999001	2.01527e-32	1	1	17	42154011	C	T	-0.228915	2.62919e-37	0.266765	0.7186
G6PC3	+	2	protein_coding	ENSG00000141349.4	17	42152102	5473	-252056	17	41900046	17:41900046:T:TAAAAAAAAAA	T	TAAAAAAAAAA	AC=5417;AN=5728	rs563055525	0.0542292	0.945771	0.88754	0.000225134	0.0673139	0.218781	0.218121	2	2	17	41698389	A	G	-0.0648884	0.000352223	0.0167163	0.12935
ZNF331	+	2	protein_coding	ENSG00000130844.12	19	54058741	11201	-34489	19	54024252	19:54024252:T:A	T	A	AC=2697;AN=5930	rs7257883	0.546293	0.453707	0.98893	6.01439e-30	0.12365	0.000999001	2.39318e-23	1	1	19	54023536	G	A	0.117758	7.98173e-11	0.134401	0.354992
ZNF331	+	2	protein_coding	ENSG00000130844.12	19	54058741	11201	-5794	19	54052947	19:54052947:CA:C	CA	C	AC=3002;AN=4504	rs34058079	0.333117	0.666883	0.862808	3.79158e-12	-0.0464654	0.000999001	1.13996e-07	2	2	19	54052947	CA	C	-0.124395	6.41521e-12	0.246038	0.659387
ZNF331	+	2	protein_coding	ENSG00000130844.12	19	54058741	11201	-130836	19	53927905	19:53927905:C:T	C	T	AC=601;AN=5634	rs62117308	0.893551	0.106449	0.920086	1.77315e-05	0.0407386	0.0779221	0.0747459	4	3	19	53927905	C	T	0.0774681	1.97043e-05	0.0451297	0.181957
ZNF331	+	2	protein_coding	ENSG00000130844.12	19	54058741	11201	-16289	19	54042452	19:54042452:C:T	C	T	AC=1517;AN=3620	rs3746305	0.58248	0.41752	0.802851	4.65286e-05	0.0485462	0.158841	0.167925	5	4	19	54024214	A	G	0.062168	0.000618426	0.0125246	0.0982872
ZNF331	+	2	protein_coding	ENSG00000130844.12	19	54058741	11201	-85569	19	53973172	19:53973172:C:T	C	T	AC=4604;AN=5308	rs2708719	0.133873	0.866127	0.887925	5.14208e-05	-0.0354335	0.177822	0.182681	3	5	19	53973172	C	T	-0.0714755	8.24498e-05	0.0603955	0.199006
SLC7A1	-	2	protein_coding	ENSG00000139514.8	13	30160929	7687	-9506	13	30170435	13:30170435:T:G	T	G	AC=699;AN=5974	rs9578111	0.881458	0.118542	0.979575	1.0426e-54	0.248893	0.000999001	1.11035e-48	2	1	13	30170435	T	G	0.26388	1.97993e-49	0.467976	0.986547
SLC7A1	-	2	protein_coding	ENSG00000139514.8	13	30160929	7687	-82815	13	30243744	13:30243744:A:G	A	G	AC=420;AN=6008	rs553632872	0.931102	0.0688983	0.981995	9.69577e-17	0.157332	0.000999001	8.37922e-13	3	2	13	30243744	A	G	0.148989	1.68703e-16	0.0781319	0.228849
SLC7A1	-	2	protein_coding	ENSG00000139514.8	13	30160929	7687	59720	13	30101209	13:30101209:TA:T	TA	T	AC=4552;AN=5034	rs34724516	0.0979441	0.902056	0.819543	1.7806e-06	0.0802844	0.004995	0.00344502	5	3	13	30114664	G	C	-0.0824236	5.56827e-06	0.0603332	0.198907
SLC7A1	-	2	protein_coding	ENSG00000139514.8	13	30160929	7687	-64520	13	30225449	13:30225449:C:T	C	T	AC=438;AN=5950	rs9506213	0.925689	0.074311	0.966249	1.2621e-05	0.311702	0.016983	0.0220486	1	4	13	30708378	A	G	-0.0585773	0.00125832	0.0269032	0.170982
SLC7A1	-	2	protein_coding	ENSG00000139514.8	13	30160929	7687	-366102	13	30527031	13:30527031:G:A	G	A	AC=770;AN=5912	rs11838968	0.869386	0.130614	0.974044	2.09697e-05	0.0628666	0.023976	0.0363316	4	5	13	30527031	G	A	0.0740115	4.55745e-05	0.0690003	0.214046
SLC7A1	-	2	protein_coding	ENSG00000139514.8	13	30160929	7687	50211	13	30110718	13:30110718:G:A	G	A	AC=68;AN=6008	rs138578694	0.988788	0.0112122	0.9127	2.64598e-05	0.193622	0.032967	0.0470178	6	6	13	30110718	G	A	0.071762	7.71812e-05	0.0968485	0.264668
SLC7A1	-	2	protein_coding	ENSG00000139514.8	13	30160929	7687	-119732	13	30280661	13:30280661:G:T	G	T	AC=445;AN=6040	rs7991022	0.925639	0.0743615	0.99321	0.000117697	0.276745	0.184815	0.176297	7	7	13	29642422	A	G	0.0603801	0.000884933	0.0318961	0.175301
COX5B	+	2	protein_coding	ENSG00000135940.2	2	98262904	3772	967504	2	99230408	2:99230408:T:C	T	C	AC=68;AN=5922	rs80282720	0.988621	0.0113786	0.856928	0.000460554	-0.719047	0.226773	0.225098	2	1	2	99230408	T	C	-0.0623023	0.000601784	0.0890655	0.248965
ODC1	-	2	protein_coding	ENSG00000115758.8	2	10587914	8769	-277	2	10588191	2:10588191:C:A	C	A	AC=1180;AN=4098	rs2302616	0.71269	0.28731	0.827133	6.67841e-21	0.489987	0.000999001	1.56484e-14	1	1	2	10588191	C	A	0.163129	1.64137e-19	0.237319	0.638516
ODC1	-	2	protein_coding	ENSG00000115758.8	2	10587914	8769	5124	2	10582790	2:10582790:T:C	T	C	AC=560;AN=6012	rs2357550	0.907275	0.0927249	0.985112	1.23307e-05	-0.336978	0.045954	0.0453127	2	2	2	10582790	T	C	-0.0781951	1.64442e-05	0.0552169	0.19137
ODC1	-	2	protein_coding	ENSG00000115758.8	2	10587914	8769	890390	2	9697524	2:9697524:G:T	G	T	AC=1159;AN=4494	rs12329030	0.740652	0.259348	0.858371	4.64987e-05	0.209895	0.126873	0.134331	3	3	2	9697524	G	T	0.0695148	0.000128719	0.05699	0.193873
RP11-738E22.3	-	2	lincRNA	ENSG00000269949.1	4	57827539	8653	-7927	4	57835466	4:57835466:C:T	C	T	AC=1477;AN=6044	rs13152711	0.756704	0.243296	0.998693	5.58564e-48	-0.152064	0.000999001	8.59471e-40	1	1	4	57835466	C	T	-0.231371	4.2723e-38	0.19558	0.529872
RP11-738E22.3	-	2	lincRNA	ENSG00000269949.1	4	57827539	8653	2399	4	57825140	4:57825140:T:C	T	C	AC=2211;AN=6032	rs781668	0.632405	0.367595	0.997409	3.30352e-10	-0.0568361	0.000999001	3.36478e-06	2	2	4	57825140	T	C	-0.102213	1.72138e-08	0.159472	0.424671
CDC42SE1	-	2	protein_coding	ENSG00000197622.8	1	151032249	4660	758795	1	150273454	1:150273454:T:A	T	A	AC=137;AN=5904	rs138496123	0.976521	0.0234788	0.898851	1.08403e-31	-23.5352	0.000999001	5.05036e-24	4	1	1	150526406	C	T	-0.068875	0.000148497	0.0272352	0.171377
CDC42SE1	-	2	protein_coding	ENSG00000197622.8	1	151032249	4660	511150	1	150521099	1:150521099:A:T	A	T	AC=67;AN=6046	rs6668850	0.989015	0.0109855	0.963775	2.13323e-27	21.4442	0.000999001	1.3696e-20	8	2	1	150521099	A	T	0.0851785	2.67246e-06	0.0738227	0.221818
CDC42SE1	-	2	protein_coding	ENSG00000197622.8	1	151032249	4660	754638	1	150277611	1:150277611:G:GT	G	GT	AC=84;AN=5954	rs200049029	0.985728	0.0142717	0.890445	6.87323e-24	21.6542	0.000999001	1.6348e-17	9	3	1	150646156	G	A	0.0740392	4.52758e-05	0.0640296	0.205234
CDC42SE1	-	2	protein_coding	ENSG00000197622.8	1	151032249	4660	582	1	151031667	1:151031667:T:C	T	C	AC=4776;AN=5994	rs3806386	0.203161	0.796839	0.993173	8.09918e-13	-3.45113	0.000999001	2.39449e-08	2	4	1	151056041	A	G	-0.109811	1.36609e-09	0.0490652	0.184374
CDC42SE1	-	2	protein_coding	ENSG00000197622.8	1	151032249	4660	3320	1	151028929	1:151028929:C:T	C	T	AC=3413;AN=5460	rs2864700	0.375581	0.624419	0.953675	1.93286e-11	-2.18085	0.000999001	2.38714e-07	5	5	1	151043589	G	A	0.0838011	3.86845e-06	0.167281	0.44839
CDC42SE1	-	2	protein_coding	ENSG00000197622.8	1	151032249	4660	-29215	1	151061464	1:151061464:CA:C	CA	C	AC=3897;AN=5622	rs10709126	0.307919	0.692081	0.960478	5.01564e-10	-2.29597	0.000999001	4.08575e-06	1	6	1	150994934	G	T	-0.0667518	0.000236585	0.0766833	0.226419
CDC42SE1	-	2	protein_coding	ENSG00000197622.8	1	151032249	4660	4414	1	151027835	1:151027835:CAAAG:C	CAAAG	C	AC=949;AN=6020	rs10612597	0.84231	0.15769	0.993733	1.42586e-08	-2.49297	0.000999001	6.81329e-05	3	7	1	151110832	G	A	0.0689839	0.000144941	0.0404404	0.179777
CDC42SE1	-	2	protein_coding	ENSG00000197622.8	1	151032249	4660	14995	1	151017254	1:151017254:G:GT	G	GT	AC=344;AN=2908	rs587710505	0.881175	0.118825	0.591502	0.00015617	1.10629	0.144855	0.142916	6	8	1	151017254	G	GT	0.0763165	2.61569e-05	0.135504	0.358165
CDC42SE1	-	2	protein_coding	ENSG00000197622.8	1	151032249	4660	-391552	1	151423801	1:151423801:A:T	A	T	AC=279;AN=5858	rs6667173	0.952167	0.0478333	0.923813	0.000349825	-1.41359	0.258741	0.25437	7	9	1	151423801	A	T	-0.0663643	0.000257212	0.0799693	0.232046
C10orf91	+	2	protein_coding	ENSG00000180066.5	10	134258693	8756	-50042	10	134208651	10:134208651:G:A	G	A	AC=317;AN=5676	rs113212295	0.943201	0.0567986	0.883352	9.83436e-47	0.292795	0.000999001	1.67668e-21	2	1	10	134208651	G	A	0.144617	1.26456e-15	0.434978	0.982787
C10orf91	+	2	protein_coding	ENSG00000180066.5	10	134258693	8756	1968	10	134260661	10:134260661:A:T	A	T	AC=371;AN=4530	rs80285371	0.91782	0.0821799	0.728555	2.83733e-19	0.0975049	0.000999001	4.17869e-08	5	2	10	134260661	A	T	0.154897	1.00633e-17	0.467183	0.986508
C10orf91	+	2	protein_coding	ENSG00000180066.5	10	134258693	8756	-66714	10	134191979	10:134191979:G:A	G	A	AC=134;AN=5796	rs61864551	0.976239	0.0237614	0.839471	3.20391e-18	-0.214482	0.000999001	1.35722e-07	9	3	10	134191979	G	A	-0.10593	5.09487e-09	0.236773	0.637267
C10orf91	+	2	protein_coding	ENSG00000180066.5	10	134258693	8756	-90125	10	134168568	10:134168568:G:A	G	A	AC=73;AN=5970	rs72863805	0.987574	0.0124264	0.877379	1.81193e-15	-0.241432	0.000999001	1.82357e-06	10	4	10	134168568	G	A	-0.104706	7.64369e-09	0.185975	0.502153
C10orf91	+	2	protein_coding	ENSG00000180066.5	10	134258693	8756	13540	10	134272233	10:134272233:T:G	T	G	AC=174;AN=5954	rs11146381	0.97082	0.0291803	0.932182	1.10448e-14	-0.153343	0.000999001	1.9255e-06	1	5	10	134272233	T	G	-0.109429	1.55816e-09	0.146921	0.388475
C10orf91	+	2	protein_coding	ENSG00000180066.5	10	134258693	8756	-204951	10	134053742	10:134053742:T:A	T	A	AC=63;AN=5942	rs116864001	0.989463	0.0105367	0.832699	8.71535e-14	0.207539	0.000999001	2.02569e-05	3	6	10	134053742	T	A	0.109603	1.4675e-09	0.261536	0.702982
C10orf91	+	2	protein_coding	ENSG00000180066.5	10	134258693	8756	45455	10	134304148	10:134304148:G:T	G	T	AC=259;AN=5828	rs77240333	0.955582	0.0444184	0.909284	2.89639e-11	0.10538	0.004995	0.000344362	6	7	10	134304148	G	T	0.0927913	3.12367e-07	0.121776	0.319378
C10orf91	+	2	protein_coding	ENSG00000180066.5	10	134258693	8756	66931	10	134325624	10:134325624:G:A	G	A	AC=160;AN=5572	rs112108340	0.971414	0.0285865	0.774898	1.21144e-08	-0.092069	0.01998	0.00671492	7	8	10	134325624	G	A	-0.0862393	2.00228e-06	0.0436837	0.181306
C10orf91	+	2	protein_coding	ENSG00000180066.5	10	134258693	8756	74117	10	134332810	10:134332810:T:C	T	C	AC=5839;AN=5918	rs4880410	0.013032	0.986968	0.837905	1.64759e-08	-0.128093	0.017982	0.00618625	8	9	10	134330220	C	T	-0.110083	1.24345e-09	0.0716613	0.218388
C10orf91	+	2	protein_coding	ENSG00000180066.5	10	134258693	8756	-145669	10	134113024	10:134113024:A:G	A	G	AC=2650;AN=5106	rs2492646	0.482402	0.517598	0.92751	6.42189e-07	-0.0281592	0.0539461	0.0478313	11	10	10	134113024	A	G	-0.0929504	2.98116e-07	0.138067	0.365152
C10orf91	+	2	protein_coding	ENSG00000180066.5	10	134258693	8756	424700	10	134683393	10:134683393:G:A	G	A	AC=81;AN=5928	rs71481962	0.98666	0.0133399	0.864941	2.08339e-05	0.101009	0.214785	0.245759	12	11	10	134683393	G	A	0.11291	4.61852e-10	0.238537	0.641319
C10orf91	+	2	protein_coding	ENSG00000180066.5	10	134258693	8756	-41711	10	134216982	10:134216982:T:C	T	C	AC=1689;AN=4548	rs4880251	0.627206	0.372794	0.874292	2.82125e-05	-0.0267376	0.250749	0.282246	4	12	10	134216982	T	C	-0.0686466	0.000156224	0.0189115	0.143207
FASLG	+	2	protein_coding	ENSG00000117560.6	1	172628158	5450	45164	1	172673322	1:172673322:C:A	C	A	AC=704;AN=5552	rs859670	0.873505	0.126495	0.921862	2.88778e-39	-0.447733	0.000999001	3.4835e-29	1	1	1	172673322	C	A	-0.232056	2.56304e-38	0.283095	0.763891
FASLG	+	2	protein_coding	ENSG00000117560.6	1	172628158	5450	24983	1	172653141	1:172653141:G:GTA	G	GTA	AC=318;AN=5272	rs55703345	0.939793	0.0602075	0.797362	0.000243911	-0.169472	0.241758	0.258164	2	2	1	172653141	G	GTA	-0.0647684	0.000361244	0.0636114	0.204486
FASLG	+	2	protein_coding	ENSG00000117560.6	1	172628158	5450	-163721	1	172464437	1:172464437:A:ACC	A	ACC	AC=92;AN=5772	rs56884785	0.9841	0.0158999	0.787758	0.000271994	0.281435	0.263736	0.276955	3	3	1	172464437	A	ACC	0.064884	0.000352551	0.0922343	0.254934
SAMD10	-	2	protein_coding	ENSG00000130590.9	20	62610995	5678	-636	20	62611631	20:62611631:C:T	C	T	AC=1110;AN=6058	rs817352	0.816409	0.183591	1	5.53781e-274	0.744737	0.000999001	2.93712e-240	1	1	20	62606617	G	A	0.574351	1.92724e-265	0.392536	0.94181
SAMD10	-	2	protein_coding	ENSG00000130590.9	20	62610995	5678	6224	20	62604771	20:62604771:T:TG	T	TG	AC=337;AN=5990	rs111903774	0.9441	0.0558996	0.977386	4.06066e-10	0.194901	0.000999001	1.54451e-06	2	2	20	62674379	T	C	0.0962246	1.12068e-07	0.0895199	0.249825
MMP24	+	2	protein_coding	ENSG00000125966.8	20	33814457	4285	49176	20	33863633	20:33863633:A:G	A	G	AC=1361;AN=5776	rs6060341	0.763682	0.236318	0.969096	1.93753e-60	-0.192553	0.000999001	2.5171e-42	1	1	20	33865852	G	A	-0.243663	3.47087e-42	0.438995	0.984313
MMP24	+	2	protein_coding	ENSG00000125966.8	20	33814457	4285	56641	20	33871098	20:33871098:AAT:A	AAT	A	AC=864;AN=5870	rs199943319	0.852843	0.147157	0.968916	2.24735e-09	0.0741598	0.000999001	5.58e-06	2	2	20	33857544	C	T	-0.0902812	6.46233e-07	0.12611	0.329794
MMP24	+	2	protein_coding	ENSG00000125966.8	20	33814457	4285	50027	20	33864484	20:33864484:A:G	A	G	AC=2796;AN=6058	rs7280	0.538362	0.461638	1	5.94535e-08	0.0384579	0.004995	0.000397697	3	3	20	33880546	G	A	0.0894622	8.15877e-07	0.169968	0.456313
TRIP11	-	2	protein_coding	ENSG00000100815.8	14	92506361	7508	-222	14	92506583	14:92506583:T:C	T	C	AC=1523;AN=5948	rs58339937	0.745072	0.254928	0.988648	4.3064e-56	0.126563	0.000999001	8.71628e-48	1	1	14	92488894	C	A	0.278178	5.9632e-55	0.07274	0.220103
TRIP11	-	2	protein_coding	ENSG00000100815.8	14	92506361	7508	18278	14	92488083	14:92488083:A:G	A	G	AC=127;AN=6054	rs77981249	0.978871	0.021129	0.992714	1.76018e-34	-0.276923	0.000999001	7.81676e-29	2	2	14	92488083	A	G	-0.201434	4.23819e-29	0.355724	0.891102
TRIP11	-	2	protein_coding	ENSG00000100815.8	14	92506361	7508	-13143	14	92519504	14:92519504:G:A	G	A	AC=2266;AN=6002	rs8019051	0.621178	0.378822	0.994681	8.07438e-06	0.0342705	0.014985	0.0178931	3	3	14	92425776	T	C	0.0762567	2.65412e-05	0.0686797	0.213504
TRIP11	-	2	protein_coding	ENSG00000100815.8	14	92506361	7508	48708	14	92457653	14:92457653:C:T	C	T	AC=103;AN=5938	rs72705396	0.982237	0.0177632	0.891772	1.8552e-05	-0.100735	0.03996	0.0382713	4	4	14	92457653	C	T	-0.159585	9.9201e-19	0.454469	0.985876
TMED10	-	2	protein_coding	ENSG00000170348.4	14	75643315	5094	-53601	14	75696916	14:75696916:A:G	A	G	AC=1358;AN=5912	rs17103088	0.769409	0.230591	0.98449	2.02036e-22	-0.541015	0.000999001	4.47362e-18	1	1	14	75696916	A	G	-0.155693	6.82298e-18	0.269442	0.726529
TMED10	-	2	protein_coding	ENSG00000170348.4	14	75643315	5094	-738848	14	76382163	14:76382163:G:A	G	A	AC=4703;AN=5980	rs4903356	0.213912	0.786088	0.988379	1.29219e-07	0.316301	0.000999001	0.000260106	6	2	14	76382163	G	A	0.0836425	4.0353e-06	0.085626	0.242356
TMED10	-	2	protein_coding	ENSG00000170348.4	14	75643315	5094	785789	14	74857526	14:74857526:T:C	T	C	AC=184;AN=6002	rs189158047	0.969076	0.0309245	0.964206	2.74027e-07	0.639664	0.000999001	0.000531541	4	3	14	74857526	T	C	0.0868422	1.69675e-06	0.236294	0.636175
TMED10	-	2	protein_coding	ENSG00000170348.4	14	75643315	5094	132535	14	75510780	14:75510780:G:A	G	A	AC=3126;AN=6030	rs149219	0.481056	0.518944	0.997082	3.63953e-07	0.237435	0.000999001	0.000613259	3	4	14	75503759	G	GA	0.0818172	6.52506e-06	0.0846421	0.240509
TMED10	-	2	protein_coding	ENSG00000170348.4	14	75643315	5094	934442	14	74708873	14:74708873:T:G	T	G	AC=5022;AN=5914	rs1860713	0.15231	0.84769	0.977881	1.01089e-05	0.261812	0.013986	0.0150821	2	5	14	74708873	T	G	0.0743373	4.2175e-05	0.0652682	0.207464
TMED10	-	2	protein_coding	ENSG00000170348.4	14	75643315	5094	-698407	14	76341722	14:76341722:T:TA	T	TA	AC=3435;AN=5074	rs528772291	0.324267	0.675733	0.911872	5.35843e-05	-0.217938	0.04995	0.0703611	7	6	14	76082840	T	A	-0.0676321	0.00019535	0.078076	0.228754
TMED10	-	2	protein_coding	ENSG00000170348.4	14	75643315	5094	611846	14	75031469	14:75031469:G:C	G	C	AC=2929;AN=5918	rs61980888	0.505442	0.494558	0.982243	5.40741e-05	0.172562	0.0539461	0.0696897	5	7	14	75031469	G	C	0.0732416	5.46705e-05	0.048399	0.183857
TMED10	-	2	protein_coding	ENSG00000170348.4	14	75643315	5094	965266	14	74678049	14:74678049:CAAAA:C	CAAAA	C	AC=2248;AN=5136	rs202159969	0.56019	0.43981	0.924032	0.000149325	0.173167	0.16983	0.171038	8	8	14	74678049	CAAAA	C	0.0658659	0.000286218	0.0777382	0.228179
AC068610.3	+	2	lincRNA	ENSG00000225535.2	7	114758266	4793	-132729	7	114625537	7:114625537:C:G	C	G	AC=931;AN=5966	rs6971286	0.843648	0.156352	0.98362	4.38988e-05	-0.131008	0.042957	0.0415568	1	1	7	114625537	C	G	-0.0672474	0.000212462	0.0658164	0.208453
MT2A	+	2	protein_coding	ENSG00000125148.6	16	56642602	7588	2048	16	56644650	16:56644650:C:A	C	A	AC=1295;AN=4946	rs1580833	0.736385	0.263615	0.898192	1.29228e-38	-1.57042	0.000999001	1.47783e-15	1	1	16	56644650	C	A	-0.217734	7.87644e-34	0.511122	0.988477
MT2A	+	2	protein_coding	ENSG00000125148.6	16	56642602	7588	16923	16	56659525	16:56659525:C:G	C	G	AC=2520;AN=4772	rs1610215	0.469939	0.530061	0.904468	5.00495e-09	0.642511	0.011988	0.0100563	2	2	16	56651601	C	A	0.0897579	7.50185e-07	0.0600143	0.198404
MT2A	+	2	protein_coding	ENSG00000125148.6	16	56642602	7588	33797	16	56676399	16:56676399:T:A	T	A	AC=453;AN=5918	rs72824235	0.922493	0.0775066	0.967623	2.66284e-06	0.887679	0.156843	0.150491	3	3	16	56899880	T	C	0.082837	4.99471e-06	0.0918019	0.254111
MT2A	+	2	protein_coding	ENSG00000125148.6	16	56642602	7588	-846708	16	55795894	16:55795894:G:T	G	T	AC=70;AN=5732	rs148531275	0.987743	0.0122574	0.712104	9.62898e-06	1.74697	0.245754	0.250786	4	4	16	55795894	G	T	0.086241	2.00133e-06	0.16401	0.438522
RP11-119D9.1	+	1	lincRNA	ENSG00000251637.2	11	67654061	5458	16107	11	67670168	11:67670168:T:C	T	C	AC=3967;AN=5010	rs429542	0.208155	0.791845	0.88418	6.14255e-19	-0.0235109	0.000999001	6.86384e-14	1	1	11	67669390	A	G	0.151917	4.23018e-17	0.127539	0.333922
RP11-119D9.1	+	1	lincRNA	ENSG00000251637.2	11	67654061	5458	29659	11	67683720	11:67683720:A:G	A	G	AC=634;AN=5266	rs78597174	0.879829	0.120171	0.86832	8.18768e-11	-0.0133398	0.001998	8.88541e-07	2	2	11	67651535	G	A	0.156585	4.40362e-18	0.115615	0.312822
RP11-119D9.1	+	1	lincRNA	ENSG00000251637.2	11	67654061	5458	-171156	11	67482905	11:67482905:G:T	G	T	AC=373;AN=5890	rs186349761	0.936774	0.063226	0.946674	0.000162511	0.0103662	0.175824	0.178841	3	3	11	67482905	G	T	0.0679756	0.000181176	0.0447412	0.181777
RP11-119D9.1	+	1	lincRNA	ENSG00000251637.2	11	67654061	5458	-391650	11	67262411	11:67262411:C:T	C	T	AC=87;AN=6058	rs144939807	0.985332	0.014668	1	0.000180626	-0.0201464	0.18981	0.193279	4	4	11	67262411	C	T	-0.067466	0.000202573	0.063347	0.204016
RASGRP1	-	1	protein_coding	ENSG00000172575.7	15	38857370	6611	-46514	15	38903884	15:38903884:G:A	G	A	AC=1238;AN=6040	rs56249992	0.794374	0.205626	0.997106	1.05293e-13	0.27127	0.000999001	5.78251e-10	1	1	15	38903884	G	A	0.123275	9.91186e-12	0.141793	0.374998
RASGRP1	-	1	protein_coding	ENSG00000172575.7	15	38857370	6611	123144	15	38734226	15:38734226:G:A	G	A	AC=3767;AN=5996	rs4432234	0.371661	0.628339	0.994949	6.68137e-07	-0.144762	0.002997	0.00133931	3	2	15	38734226	G	A	-0.0872285	1.52508e-06	0.066786	0.210194
RASGRP1	-	1	protein_coding	ENSG00000172575.7	15	38857370	6611	-60016	15	38917386	15:38917386:GTA:G	GTA	G	AC=723;AN=5098	rs72270778	0.858974	0.141026	0.870389	1.55003e-06	0.19351	0.003996	0.00284862	2	3	15	38917386	GTA	G	0.095953	1.21693e-07	0.173821	0.467488
RASGRP1	-	1	protein_coding	ENSG00000172575.7	15	38857370	6611	-125528	15	38982898	15:38982898:A:G	A	G	AC=1420;AN=5512	rs61286201	0.742558	0.257442	0.947231	9.395e-05	0.12892	0.12987	0.124778	4	4	15	38938017	G	T	-0.0656633	0.000298868	0.026276	0.170185
MRC2	+	2	protein_coding	ENSG00000011028.9	17	60766219	4174	-61246	17	60704973	17:60704973:TCCTCCCTCCGC:T	TCCTCCCTCCGC	T	AC=506;AN=4576	rs138105166	0.890692	0.109308	0.785715	7.89456e-45	-0.0861932	0.000999001	5.91607e-33	1	1	17	60704973	TCCTCCCTCCGC	T	-0.249056	4.69759e-44	0.434657	0.982639
MRC2	+	2	protein_coding	ENSG00000011028.9	17	60766219	4174	-386665	17	60379554	17:60379554:G:A	G	A	AC=271;AN=5162	rs116878784	0.947348	0.0526515	0.779674	8.29213e-05	0.0313502	0.102897	0.104017	2	2	17	60379554	G	A	0.0711695	8.84511e-05	0.101133	0.277251
RAC3	+	2	protein_coding	ENSG00000169750.4	17	79990754	8175	-1208	17	79989546	17:79989546:C:T	C	T	AC=3117;AN=5114	rs190408119	0.389526	0.610474	0.918154	1.94668e-05	0.0170913	0.036963	0.0442515	1	1	17	79989546	C	T	0.0760977	2.75905e-05	0.0756473	0.224731
RAC3	+	2	protein_coding	ENSG00000169750.4	17	79990754	8175	-10036	17	79980718	17:79980718:C:G	C	G	AC=154;AN=6058	rs143665277	0.974694	0.0253063	1	0.000138478	0.0450049	0.223776	0.225655	2	2	17	79980718	C	G	0.0678566	0.000185971	0.0640494	0.205269
RHNO1	+	1	protein_coding	ENSG00000171792.6	12	2986389	7094	214	12	2986603	12:2986603:T:C	T	C	AC=2056;AN=6012	rs12582464	0.658006	0.341994	0.995729	1.5831e-177	-0.590619	0.000999001	3.65013e-167	1	1	12	2985964	A	G	-0.464513	5.40095e-162	0.516836	0.988711
RHNO1	+	1	protein_coding	ENSG00000171792.6	12	2986389	7094	-639	12	2985750	12:2985750:T:C	T	C	AC=624;AN=5498	rs3829865	0.886186	0.113814	0.912068	3.35495e-09	-0.165016	0.000999001	7.77116e-06	2	2	12	2985750	T	C	-0.087822	1.29342e-06	0.190694	0.515643
RHNO1	+	1	protein_coding	ENSG00000171792.6	12	2986389	7094	28822	12	3015211	12:3015211:T:G	T	G	AC=139;AN=5852	rs186476867	0.976484	0.0235157	0.879166	6.08181e-07	0.223346	0.002997	0.00120816	3	3	12	3015211	T	G	0.0900964	6.8126e-07	0.196104	0.531413
RHNO1	+	1	protein_coding	ENSG00000171792.6	12	2986389	7094	520262	12	3506651	12:3506651:C:G	C	G	AC=1733;AN=4950	rs78638834	0.648915	0.351085	0.904918	0.000116346	-0.0632196	0.175824	0.177381	4	4	12	3506651	C	G	-0.0690927	0.000141468	0.0753125	0.224192
ATP10A	-	1	protein_coding	ENSG00000206190.7	15	26107331	7751	53893	15	26053438	15:26053438:G:A	G	A	AC=3680;AN=6024	rs12908555	0.388619	0.611381	0.996907	2.3768e-128	-0.26947	0.000999001	5.79755e-114	1	1	15	26057622	G	T	-0.405875	1.71163e-120	0.509819	0.988424
ATP10A	-	1	protein_coding	ENSG00000206190.7	15	26107331	7751	1185	15	26106146	15:26106146:C:T	C	T	AC=3250;AN=4702	rs11634423	0.30806	0.69194	0.876792	3.22971e-50	-0.22206	0.000999001	2.1439e-43	2	2	15	26106146	C	T	-0.211776	4.69195e-32	0.516816	0.98871
ATP10A	-	1	protein_coding	ENSG00000206190.7	15	26107331	7751	83779	15	26023552	15:26023552:C:T	C	T	AC=4691;AN=5568	rs11632608	0.157553	0.842447	0.932421	3.7561e-13	-0.110279	0.000999001	3.10677e-09	5	3	15	26023552	C	T	-0.167747	1.48196e-20	0.308269	0.813826
ATP10A	-	1	protein_coding	ENSG00000206190.7	15	26107331	7751	69740	15	26037591	15:26037591:C:T	C	T	AC=845;AN=5374	rs74003897	0.842697	0.157303	0.914497	6.28117e-12	0.104775	0.000999001	4.6217e-08	3	4	15	26037591	C	T	0.106917	3.66134e-09	0.270959	0.730972
ATP10A	-	1	protein_coding	ENSG00000206190.7	15	26107331	7751	5423	15	26101908	15:26101908:C:T	C	T	AC=652;AN=5728	rs12904521	0.886635	0.113365	0.936645	1.6661e-09	-0.101572	0.000999001	8.80691e-06	8	5	15	26101908	C	T	-0.09213	3.79007e-07	0.202185	0.549337
ATP10A	-	1	protein_coding	ENSG00000206190.7	15	26107331	7751	3325	15	26104006	15:26104006:A:G	A	G	AC=5506;AN=5752	rs4906795	0.0426146	0.957385	0.886221	2.65949e-08	0.166636	0.000999001	9.85162e-05	9	6	15	26105182	G	A	0.125288	4.52195e-12	0.454095	0.985857
ATP10A	-	1	protein_coding	ENSG00000206190.7	15	26107331	7751	74342	15	26032989	15:26032989:A:G	A	G	AC=2547;AN=6032	rs8038019	0.577234	0.422766	0.997461	2.9106e-08	-0.0659486	0.000999001	0.000101933	7	7	15	26035417	A	G	0.0980474	6.40977e-08	0.117748	0.314361
ATP10A	-	1	protein_coding	ENSG00000206190.7	15	26107331	7751	-1272	15	26108603	15:26108603:A:G	A	G	AC=553;AN=5320	rs8039874	0.895925	0.104075	0.862083	2.31922e-07	-0.0943897	0.001998	0.000768496	6	8	15	26108603	A	G	-0.0921076	3.81487e-07	0.21624	0.588979
ATP10A	-	1	protein_coding	ENSG00000206190.7	15	26107331	7751	84402	15	26022929	15:26022929:C:T	C	T	AC=1912;AN=4480	rs11424373;rs55747384	0.573298	0.426702	0.871381	1.23911e-06	0.05647	0.00799201	0.00348623	10	9	15	26022929	C	T	0.0887415	9.99962e-07	0.15383	0.407751
ATP10A	-	1	protein_coding	ENSG00000206190.7	15	26107331	7751	9199	15	26098132	15:26098132:G:A	G	A	AC=69;AN=6002	rs147727529	0.988444	0.011556	0.927733	1.62621e-06	-0.243621	0.00799201	0.00456749	4	10	15	25773530	T	C	0.0658887	0.00028483	0.0526747	0.188097
ATP10A	-	1	protein_coding	ENSG00000206190.7	15	26107331	7751	148534	15	25958797	15:25958797:G:A	G	A	AC=659;AN=5726	rs2291351	0.885402	0.114598	0.941805	2.29334e-05	-0.0650534	0.040959	0.0486633	11	11	15	25958797	G	A	-0.0731534	5.58166e-05	0.0523564	0.18772
RPS19	+	2	protein_coding	ENSG00000105372.2	19	42364848	4967	8831	19	42373679	19:42373679:C:T	C	T	AC=2921;AN=6048	rs2075750	0.517436	0.482564	0.9976	3.04181e-121	0.117407	0.000999001	2.74077e-103	1	1	19	42375244	C	T	0.295306	5.17972e-62	0.216174	0.588806
AGAP9	+	2	protein_coding	ENSG00000198035.9	10	48215836	2310	102783	10	48318619	10:48318619:C:T	C	T	AC=1236;AN=5924	rs4342964	0.790307	0.209693	0.976981	6.69161e-20	-0.0264894	0.000999001	1.07562e-15	1	1	10	48325607	C	T	-0.158394	1.79871e-18	0.512007	0.988514
AGAP9	+	2	protein_coding	ENSG00000198035.9	10	48215836	2310	-556120	10	47659716	10:47659716:G:A	G	A	AC=111;AN=5140	rs61845175	0.978723	0.0212766	0.600811	1.37435e-05	0.0167172	0.011988	0.0106177	2	2	10	47659716	G	A	0.0777623	1.83172e-05	0.119763	0.316322
AGAP9	+	2	protein_coding	ENSG00000198035.9	10	48215836	2310	108140	10	48323976	10:48323976:G:A	G	A	AC=800;AN=5526	rs74752803	0.854993	0.145007	0.923935	2.66124e-05	0.0139165	0.01998	0.0205263	3	3	10	48325607	C	T	-0.0618202	0.000663562	0.0460343	0.182404
AGAP9	+	2	protein_coding	ENSG00000198035.9	10	48215836	2310	535993	10	48751829	10:48751829:C:<CN2>:48880554	C	<CN2>	AC=5011;AN=5170	esv3623147;esv3623148	0.0308129	0.969187	0.673162	0.000319756	0.0116408	0.173826	0.181208	4	4	10	48751829	C	<CN2>	0.0653762	0.000317684	0.0954559	0.261475
DGKD	+	1	protein_coding	ENSG00000077044.5	2	234372460	7585	-69055	2	234303405	2:234303405:A:G	A	G	AC=3454;AN=6040	rs838721	0.427255	0.572745	0.997246	9.08866e-19	-0.214305	0.000999001	7.66938e-14	1	1	2	234303405	A	G	-0.157476	2.83776e-18	0.331283	0.851138
DGKD	+	1	protein_coding	ENSG00000077044.5	2	234372460	7585	117098	2	234489558	2:234489558:T:C	T	C	AC=73;AN=5936	rs182495762	0.98734	0.0126603	0.855534	4.99801e-16	-0.805945	0.000999001	1.0286e-11	2	2	2	234489558	T	C	-0.147375	3.57469e-16	0.292531	0.784895
DGKD	+	1	protein_coding	ENSG00000077044.5	2	234372460	7585	-164682	2	234207778	2:234207778:C:CAA	C	CAA	AC=427;AN=5994	rs10655684	0.928827	0.0711726	0.980785	1.51912e-09	-0.282827	0.000999001	7.72078e-06	3	3	2	234207778	C	CAA	-0.109293	1.63292e-09	0.144975	0.383328
COPG1	+	2	protein_coding	ENSG00000181789.10	3	128991696	5857	42040	3	129033736	3:129033736:T:C	T	C	AC=541;AN=6022	rs4853	0.910506	0.0894942	0.991221	1.547e-15	-0.364241	0.000999001	4.04457e-11	1	1	3	129035021	T	C	-0.13276	2.19901e-13	0.146905	0.388433
COPG1	+	2	protein_coding	ENSG00000181789.10	3	128991696	5857	-90320	3	128901376	3:128901376:T:C	T	C	AC=265;AN=5612	rs33936698	0.952456	0.0475444	0.848038	4.55706e-05	0.22081	0.03996	0.0481041	2	2	3	128901376	T	C	0.0740104	4.55863e-05	0.102338	0.281581
COPG1	+	2	protein_coding	ENSG00000181789.10	3	128991696	5857	-81113	3	128910583	3:128910583:A:G	A	G	AC=828;AN=5846	rs12497970	0.858884	0.141116	0.964788	0.00010739	0.145795	0.0999001	0.0999148	3	3	3	128910583	A	G	0.0686042	0.000157702	0.0797028	0.231578
PLD1	-	1	protein_coding	ENSG00000075651.11	3	171528740	6483	6154	3	171522586	3:171522586:C:G	C	G	AC=5188;AN=6054	rs2141747	0.142581	0.857419	0.999141	5.53373e-12	0.110247	0.000999001	2.92463e-08	3	1	3	171557283	A	C	-0.0980455	6.41351e-08	0.174417	0.469204
PLD1	-	1	protein_coding	ENSG00000075651.11	3	171528740	6483	-4262	3	171533002	3:171533002:C:T	C	T	AC=854;AN=6034	rs11916748	0.85853	0.14147	0.994531	1.92176e-11	0.0441263	0.000999001	1.15384e-07	4	2	3	171537306	T	C	0.186345	4.5383e-25	0.184041	0.496651
PLD1	-	1	protein_coding	ENSG00000075651.11	3	171528740	6483	159627	3	171369113	3:171369113:GGTGTGTGT:G	GGTGTGTGT	G	AC=1696;AN=6012	rs530029835;rs72424870	0.717511	0.282489	0.995638	1.15747e-08	-0.0230528	0.000999001	3.72023e-05	2	3	3	171422248	G	A	-0.0879464	1.24936e-06	0.176603	0.475473
PLD1	-	1	protein_coding	ENSG00000075651.11	3	171528740	6483	2562	3	171526178	3:171526178:C:T	C	T	AC=5199;AN=5974	rs9859052	0.129248	0.870752	0.986795	1.92736e-07	-0.0862229	0.000999001	0.000469816	5	4	3	172263694	G	A	-0.0638987	0.000433348	0.0495858	0.184819
PLD1	-	1	protein_coding	ENSG00000075651.11	3	171528740	6483	282816	3	171245924	3:171245924:A:G	A	G	AC=103;AN=5924	rs139473110	0.982208	0.0177924	0.883479	6.9647e-06	-0.0523399	0.014985	0.0134004	6	5	3	171273390	T	C	-0.0949643	1.63944e-07	0.238769	0.641856
PLD1	-	1	protein_coding	ENSG00000075651.11	3	171528740	6483	333869	3	171194871	3:171194871:CT:C	CT	C	AC=1010;AN=5330	rs575418103	0.81044	0.18956	0.908639	1.37304e-05	-0.0188169	0.024975	0.0253844	7	6	3	171189031	C	T	-0.0741993	4.35845e-05	0.0613867	0.200628
PLD1	-	1	protein_coding	ENSG00000075651.11	3	171528740	6483	-187689	3	171716429	3:171716429:C:T	C	T	AC=509;AN=3812	rs7610951	0.865523	0.134477	0.718326	2.86036e-05	-0.0206041	0.045954	0.0485222	8	7	3	172263694	G	A	-0.0608549	0.000805327	0.0408343	0.179987
PLD1	-	1	protein_coding	ENSG00000075651.11	3	171528740	6483	33560	3	171495180	3:171495180:G:A	G	A	AC=803;AN=5576	rs13098743	0.856241	0.143759	0.930485	5.97259e-05	0.0195782	0.0879121	0.0942201	1	8	3	171473045	C	T	-0.065562	0.000305388	0.0742697	0.222527
PLD1	-	1	protein_coding	ENSG00000075651.11	3	171528740	6483	-167178	3	171695918	3:171695918:G:A	G	A	AC=175;AN=5726	rs79966944	0.969144	0.0308558	0.828164	0.000238357	-0.0323455	0.310689	0.291587	9	9	3	172263694	G	A	-0.0638151	0.000440947	0.0473339	0.183139
NT5E	+	2	protein_coding	ENSG00000135318.7	6	86195115	7467	-56542	6	86138573	6:86138573:T:A	T	A	AC=726;AN=5906	rs1590279	0.876157	0.123843	0.973434	1.16524e-281	-0.851512	0.000999001	2.51552e-223	1	1	6	86138573	T	A	-0.582697	5.47112e-275	0.445521	0.985413
NT5E	+	2	protein_coding	ENSG00000135318.7	6	86195115	7467	244214	6	86439329	6:86439329:T:A	T	A	AC=2464;AN=5862	rs10806334	0.579973	0.420027	0.985999	9.73604e-09	0.0812322	0.000999001	5.94238e-05	2	2	6	86439329	T	A	0.106299	4.5046e-09	0.0915562	0.253647
NT5E	+	2	protein_coding	ENSG00000135318.7	6	86195115	7467	-315383	6	85879732	6:85879732:G:A	G	A	AC=1601;AN=6058	rs1321739	0.735654	0.264346	0.999446	3.59392e-08	0.297963	0.001998	0.000190186	5	3	6	85403516	C	A	-0.0564452	0.00188527	0.00669736	0.050564
NT5E	+	2	protein_coding	ENSG00000135318.7	6	86195115	7467	-177531	6	86017584	6:86017584:G:T	G	T	AC=1733;AN=5966	rs6924291	0.710544	0.289456	0.982132	4.64577e-06	0.0746617	0.00699301	0.00967536	4	4	6	86017584	G	T	0.0757909	2.9728e-05	0.122371	0.320562
NT5E	+	2	protein_coding	ENSG00000135318.7	6	86195115	7467	-359378	6	85835737	6:85835737:T:A	T	A	AC=1504;AN=5844	rs1325976	0.742647	0.257353	0.979102	5.14276e-06	-0.248427	0.00799201	0.0100963	6	5	6	85403516	C	A	-0.0551479	0.00239584	0.0068206	0.0515743
NT5E	+	2	protein_coding	ENSG00000135318.7	6	86195115	7467	-551821	6	85643294	6:85643294:C:A	C	A	AC=139;AN=5916	rs2324759	0.976568	0.0234323	0.897281	5.81945e-05	0.183215	0.0639361	0.0701283	3	6	6	85643294	C	A	0.0680239	0.000179262	0.0683965	0.21302
AGRN	+	2	protein_coding	ENSG00000188157.9	1	987366	4652	-41239	1	946127	1:946127:GT:G	GT	G	AC=5778;AN=5862	rs34487852	0.0144903	0.98551	0.820253	1.40805e-07	0.162554	0.00699301	0.00572469	2	1	1	945861	ATTAT	A	0.0894683	8.14475e-07	0.0593785	0.197429
AGRN	+	2	protein_coding	ENSG00000188157.9	1	987366	4652	-194221	1	793145	1:793145:A:G	A	G	AC=4576;AN=4748	rs534761347	0.0361991	0.963801	0.679409	1.39703e-05	0.0806892	0.0969031	0.101247	1	2	1	793145	A	G	0.0796535	1.1387e-05	0.111777	0.309219
STK19	+	2	protein_coding	ENSG00000204344.10	6	31948168	35050	671410	6	32619578	6:32619578:A:C	A	C	AC=365;AN=5074	rs28715762	0.928132	0.0718678	0.761251	1.02984e-09	0.0857091	0.000999001	2.36301e-05	1	1	6	32619578	A	C	0.110419	1.10688e-09	0.146078	0.386237
STK19	+	2	protein_coding	ENSG00000204344.10	6	31948168	35050	-512121	6	31436047	6:31436047:T:C	T	C	AC=3880;AN=5728	rs2518028	0.323169	0.676831	0.97226	3.19394e-07	-0.0454143	0.002997	0.00254689	2	2	6	31456222	T	C	-0.087675	1.34744e-06	0.0389815	0.178911
STK19	+	2	protein_coding	ENSG00000204344.10	6	31948168	35050	317713	6	32265881	6:32265881:G:T	G	T	AC=98;AN=6014	rs114355928	0.983442	0.0165584	0.943995	3.55179e-05	0.119248	0.100899	0.104888	3	3	6	32265881	G	T	0.0746207	3.94144e-05	0.101282	0.277775
CEP85	+	2	protein_coding	ENSG00000130695.9	1	26597956	4430	-40338	1	26557618	1:26557618:A:T	A	T	AC=1071;AN=6052	rs57564009	0.824298	0.175702	0.998506	1.03973e-176	0.364099	0.000999001	3.58788e-148	1	1	1	26560745	G	A	0.451843	2.53374e-152	0.32999	0.848988
CEP85	+	2	protein_coding	ENSG00000130695.9	1	26597956	4430	47999	1	26645955	1:26645955:G:GA	G	GA	AC=4426;AN=6010	rs534638532	0.263731	0.736269	0.995807	7.51106e-31	-0.114528	0.000999001	3.06568e-24	2	2	1	26645955	G	GA	-0.203559	1.07826e-29	0.282418	0.762227
CEP85	+	2	protein_coding	ENSG00000130695.9	1	26597956	4430	-70257	1	26527699	1:26527699:T:C	T	C	AC=2621;AN=5968	rs869139	0.561702	0.438298	0.992532	5.1292e-20	0.0839381	0.000999001	7.58581e-15	3	3	1	26527699	T	C	0.162562	2.19528e-19	0.483532	0.987279
CEP85	+	2	protein_coding	ENSG00000130695.9	1	26597956	4430	114022	1	26711978	1:26711978:T:C	T	C	AC=3332;AN=5460	rs10902747	0.389803	0.610197	0.947863	3.30881e-07	0.0502375	0.001998	0.000708281	4	4	1	26711978	T	C	0.0807359	8.63367e-06	0.0507	0.185896
CEP85	+	2	protein_coding	ENSG00000130695.9	1	26597956	4430	-649514	1	25948442	1:25948442:GA:G	GA	G	AC=69;AN=5444	rs150679959	0.987639	0.0123612	0.614976	0.000347661	-0.107068	0.268731	0.261339	5	5	1	25948442	GA	G	-0.0647143	0.000365376	0.0913678	0.253292
LCA5	-	2	protein_coding	ENSG00000135338.9	6	80247175	7320	-240675	6	80487850	6:80487850:G:A	G	A	AC=68;AN=5990	rs187975471	0.988755	0.0112451	0.918	5.01092e-15	0.0291222	0.000999001	1.67029e-10	1	1	6	80487850	G	A	0.144224	1.51127e-15	0.376536	0.921763
LCA5	-	2	protein_coding	ENSG00000135338.9	6	80247175	7320	-5615	6	80252790	6:80252790:A:G	A	G	AC=551;AN=5548	rs79279002	0.900633	0.0993669	0.909475	1.59447e-07	-0.00747712	0.001998	0.00046586	2	2	6	80252790	A	G	-0.0936135	2.45165e-07	0.110608	0.3074
LCA5	-	2	protein_coding	ENSG00000135338.9	6	80247175	7320	53112	6	80194063	6:80194063:A:C	A	C	AC=995;AN=5392	rs2575202	0.814895	0.185105	0.923825	2.41168e-05	-0.00462085	0.033966	0.0360258	3	3	6	80194063	A	C	-0.0811914	7.67629e-06	0.138276	0.365712
Y_RNA	+	2	lincRNA	ENSG00000261519.2	16	66584360	5019	-1332	16	66583028	16:66583028:C:T	C	T	AC=213;AN=6028	rs3743713	0.965177	0.0348235	0.9828	6.85328e-21	0.513461	0.000999001	1.42148e-15	1	1	16	66583028	C	T	0.184947	1.03156e-24	0.166542	0.446179
ARHGEF18	+	2	protein_coding	ENSG00000104880.13	19	7511949	9301	-59077	19	7452872	19:7452872:A:T	A	T	AC=59;AN=5734	rs62111681	0.989601	0.0103989	0.692291	3.45393e-39	-3.05906	0.000999001	1.98947e-31	1	1	19	7452872	A	T	-0.218395	4.9639e-34	0.516794	0.988709
ARHGEF18	+	2	protein_coding	ENSG00000104880.13	19	7511949	9301	-14421	19	7497528	19:7497528:T:C	T	C	AC=1604;AN=5620	rs2878333	0.713839	0.286161	0.95835	6.47888e-17	-0.554434	0.000999001	6.91606e-12	2	2	19	7504121	C	T	-0.134738	9.59249e-14	0.111408	0.308696
ARHGEF18	+	2	protein_coding	ENSG00000104880.13	19	7511949	9301	50204	19	7562153	19:7562153:C:T	C	T	AC=1208;AN=5610	rs714965	0.785167	0.214833	0.941584	2.21229e-07	-0.369764	0.001998	0.00128262	9	3	19	7562153	C	T	-0.0845015	3.20744e-06	0.110899	0.307899
ARHGEF18	+	2	protein_coding	ENSG00000104880.13	19	7511949	9301	118284	19	7630233	19:7630233:A:G	A	G	AC=391;AN=5850	rs34605863	0.9331	0.0669002	0.936098	1.32541e-06	0.529523	0.00699301	0.00621495	10	4	19	7630233	A	G	0.0873754	1.46429e-06	0.172631	0.464053
ARHGEF18	+	2	protein_coding	ENSG00000104880.13	19	7511949	9301	-45114	19	7466835	19:7466835:G:A	G	A	AC=5012;AN=5802	rs10408632	0.134803	0.865197	0.956798	1.52151e-06	-0.394847	0.00799201	0.00714699	3	5	19	7474189	C	T	0.0909079	5.39927e-07	0.131906	0.347403
ARHGEF18	+	2	protein_coding	ENSG00000104880.13	19	7511949	9301	203042	19	7714991	19:7714991:C:A	C	A	AC=811;AN=5812	rs4804220	0.86	0.14	0.956993	1.62646e-06	-0.369861	0.00799201	0.0075631	4	6	19	7714991	C	A	-0.0890222	9.23957e-07	0.106853	0.297779
ARHGEF18	+	2	protein_coding	ENSG00000104880.13	19	7511949	9301	-93091	19	7418858	19:7418858:TA:T	TA	T	AC=369;AN=5556	rs587629242	0.933345	0.0666549	0.846186	2.7968e-06	0.765602	0.010989	0.012463	6	7	19	7432176	T	C	0.0694867	0.000129536	0.0494071	0.184662
ARHGEF18	+	2	protein_coding	ENSG00000104880.13	19	7511949	9301	-318832	19	7193117	19:7193117:ATTTCTTTTT:A	ATTTCTTTTT	A	AC=238;AN=5966	rs141041834	0.960393	0.0396072	0.952132	3.5971e-05	-0.557493	0.105894	0.108387	7	8	19	7193117	ATTTCTTTTT	A	-0.0730104	5.77215e-05	0.0687534	0.213629
ARHGEF18	+	2	protein_coding	ENSG00000104880.13	19	7511949	9301	-102393	19	7409556	19:7409556:A:G	A	G	AC=340;AN=6012	rs113782035	0.943307	0.0566927	0.980091	4.91704e-05	-0.473673	0.131868	0.140407	8	9	19	7407569	AGAAG	A	0.0738837	4.69784e-05	0.0440623	0.181472
ARHGEF18	+	2	protein_coding	ENSG00000104880.13	19	7511949	9301	-245143	19	7266806	19:7266806:C:T	C	T	AC=818;AN=4990	rs12982677	0.836005	0.163995	0.865485	7.51367e-05	0.293482	0.187812	0.198814	5	10	19	7266806	C	T	0.0745015	4.05538e-05	0.0581374	0.195561
ARHGEF18	+	2	protein_coding	ENSG00000104880.13	19	7511949	9301	-928385	19	6583564	19:6583564:CTTTTTTTTTTTT:C	CTTTTTTTTTTTT	C	AC=4919;AN=5062	rs72193958	0.0291618	0.970838	0.650326	7.706e-05	0.557198	0.197802	0.200002	11	11	19	6583564	CTTTTTTTTTTTT	C	0.0688905	0.000147987	0.0470421	0.182962
ZNF385A	-	2	protein_coding	ENSG00000161642.13	12	54775231	6114	137456	12	54637775	12:54637775:C:T	C	T	AC=75;AN=6008	rs117379212	0.987809	0.0121912	0.931807	9.52714e-34	-2.76538	0.000999001	7.22101e-27	1	1	12	54637775	C	T	-0.206147	1.99515e-30	0.323788	0.838905
ZNF385A	-	2	protein_coding	ENSG00000161642.13	12	54775231	6114	16271	12	54758960	12:54758960:G:A	G	A	AC=3336;AN=6058	rs10876556	0.450355	0.549645	1	8.82994e-10	-0.335906	0.000999001	6.9763e-06	2	2	12	54758960	G	A	-0.105763	5.38607e-09	0.184825	0.498881
ZNF385A	-	2	protein_coding	ENSG00000161642.13	12	54775231	6114	232	12	54774999	12:54774999:A:G	A	G	AC=729;AN=5718	rs12426904	0.872395	0.127605	0.938672	2.57559e-09	-0.539393	0.000999001	1.32217e-05	3	3	12	54774999	A	G	-0.09419	2.06618e-07	0.265698	0.715419
ZNF385A	-	2	protein_coding	ENSG00000161642.13	12	54775231	6114	-714018	12	55489249	12:55489249:A:C	A	C	AC=211;AN=5800	rs149528843	0.963673	0.0363269	0.886644	5.78318e-05	0.571017	0.0799201	0.0789539	4	4	12	55489249	A	C	0.0658665	0.000286186	0.073852	0.221864
RTN4R	-	1	protein_coding	ENSG00000040608.9	22	20256888	6209	211469	22	20045419	22:20045419:T:C	T	C	AC=3978;AN=5478	rs174877	0.273699	0.726301	0.945729	4.20202e-07	-0.0280739	0.001998	0.00152767	1	1	22	20045419	T	C	-0.0897162	7.59135e-07	0.127949	0.335147
RTN4R	-	1	protein_coding	ENSG00000040608.9	22	20256888	6209	39208	22	20217680	22:20217680:C:T	C	T	AC=562;AN=5274	rs62219686	0.89381	0.10619	0.857866	9.73621e-05	0.0297568	0.152847	0.152794	2	2	22	20217680	C	T	0.0700628	0.00011378	0.0590427	0.19692
RTN4R	-	1	protein_coding	ENSG00000040608.9	22	20256888	6209	-103968	22	20360856	22:20360856:G:A	G	A	AC=527;AN=906	rs3962691	0.41939	0.58061	0.469141	0.000111604	0.0273406	0.168831	0.173453	3	3	22	20360856	G	A	0.0672566	0.000212037	0.0787999	0.230003
C1orf216	-	2	protein_coding	ENSG00000142686.7	1	36184495	4246	-127710	1	36312205	1:36312205:GATAT:G	GATAT	G	AC=5642;AN=5876	rs72414122	0.039701	0.960299	0.928777	6.66817e-12	0.163332	0.000999001	6.54304e-08	1	1	1	36265122	T	G	-0.123402	9.43612e-12	0.132863	0.350362
C1orf216	-	2	protein_coding	ENSG00000142686.7	1	36184495	4246	329113	1	35855382	1:35855382:A:G	A	G	AC=164;AN=4960	rs1188622	0.967258	0.0327416	0.627562	4.4225e-09	-0.159145	0.000999001	1.95575e-05	2	2	1	35855382	A	G	-0.0965074	1.02831e-07	0.304015	0.806549
C1orf216	-	2	protein_coding	ENSG00000142686.7	1	36184495	4246	214843	1	35969652	1:35969652:A:C	A	C	AC=478;AN=2636	rs1203147	0.818755	0.181245	0.629358	0.000139578	0.0619535	0.12987	0.132244	3	3	1	35969652	A	C	0.0631272	0.000508338	0.0749737	0.223649
ARAP1	-	2	protein_coding	ENSG00000186635.10	11	72421615	5300	22008	11	72399607	11:72399607:G:A	G	A	AC=3018;AN=6058	rs2306609	0.501612	0.498388	1	3.31772e-19	-0.683775	0.000999001	5.64766e-14	1	1	11	72399607	G	A	-0.12828	1.37612e-12	0.0859566	0.242982
ARAP1	-	2	protein_coding	ENSG00000186635.10	11	72421615	5300	-56632	11	72478247	11:72478247:C:A	C	A	AC=5595;AN=5676	rs660043	0.0146098	0.98539	0.731211	5.94232e-18	-3.08344	0.000999001	7.05156e-13	3	2	11	72478247	C	A	-0.0939174	2.24052e-07	0.270926	0.730876
ARAP1	-	2	protein_coding	ENSG00000186635.10	11	72421615	5300	-457919	11	72879534	11:72879534:C:A	C	A	AC=105;AN=5724	rs6592511	0.981551	0.0184489	0.757237	5.29218e-10	-2.08911	0.000999001	3.39399e-06	4	3	11	72879534	C	A	-0.0691347	0.000140148	0.115844	0.312982
ARAP1	-	2	protein_coding	ENSG00000186635.10	11	72421615	5300	565862	11	71855753	11:71855753:G:A	G	A	AC=71;AN=6038	rs79624531	0.988195	0.0118047	0.968323	1.88009e-08	646.773	0.000999001	7.30813e-05	6	4	11	72164501	CTTCTTCTTCT	C	0.0594461	0.00106322	0.105874	0.294485
ARAP1	-	2	protein_coding	ENSG00000186635.10	11	72421615	5300	551864	11	71869751	11:71869751:C:A	C	A	AC=70;AN=6036	rs79719270	0.988353	0.0116467	0.967384	2.00042e-08	-645.768	0.000999001	7.70384e-05	7	5	11	72164501	CTTCTTCTTCT	C	0.059439	0.00106469	0.102904	0.283666
ARAP1	-	2	protein_coding	ENSG00000186635.10	11	72421615	5300	5647	11	72415968	11:72415968:A:C	A	C	AC=2744;AN=5896	rs730783	0.536129	0.463871	0.987073	3.65278e-08	-0.404838	0.000999001	0.000137567	2	6	11	72415968	A	C	-0.0918724	4.08508e-07	0.158199	0.420801
ARAP1	-	2	protein_coding	ENSG00000186635.10	11	72421615	5300	-82526	11	72504141	11:72504141:C:G	C	G	AC=1880;AN=5988	rs519790	0.686684	0.313316	0.994264	5.73947e-07	-0.430358	0.001998	0.00139307	5	7	11	72504141	C	G	-0.064476	0.000384132	0.03476	0.176795
ARAP1	-	2	protein_coding	ENSG00000186635.10	11	72421615	5300	55224	11	72366391	11:72366391:A:AGACAGCCTGGGGACAATGAGCTTGG	A	AGACAGCCTGGGGACAATGAGCTTGG	AC=5402;AN=5878	rs149748803	0.0800931	0.919907	0.961338	4.47603e-05	-0.496578	0.0609391	0.0542579	8	8	11	72366391	A	AGACAGCCTGGGGACAATGAGCTTGG	-0.0786557	1.46522e-05	0.105958	0.294776
LY9	+	2	protein_coding	ENSG00000122224.13	1	160784313	6522	13010	1	160797323	1:160797323:T:G	T	G	AC=2691;AN=5766	rs577453	0.532373	0.467627	0.97709	1.92614e-16	-0.0774362	0.000999001	6.9616e-12	1	1	1	160797323	T	G	-0.134772	9.45514e-14	0.132942	0.350604
LY9	+	2	protein_coding	ENSG00000122224.13	1	160784313	6522	56299	1	160840612	1:160840612:C:CT	C	CT	AC=1135;AN=5596	rs368484441	0.797557	0.202443	0.947017	3.24807e-05	-0.0467555	0.0539461	0.0543878	2	2	1	160804934	C	G	0.0733614	5.31506e-05	0.0438861	0.181395
RASL10A	-	2	protein_coding	ENSG00000100276.9	22	29710295	5632	6886	22	29703409	22:29703409:G:C	G	C	AC=2307;AN=6026	rs9613859	0.618762	0.381238	0.996642	8.88855e-11	-0.154316	0.000999001	6.06032e-07	1	1	22	29703409	G	C	-0.116324	1.35211e-10	0.149258	0.394783
CCDC115	-	2	protein_coding	ENSG00000136710.5	2	131099911	4509	2658	2	131097253	2:131097253:G:C	G	C	AC=1039;AN=5916	rs56017827	0.82547	0.17453	0.97829	4.87074e-94	0.569671	0.000999001	1.42491e-78	1	1	2	131097253	G	C	0.310801	7.83982e-69	0.289569	0.778673
CCDC115	-	2	protein_coding	ENSG00000136710.5	2	131099911	4509	26980	2	131072931	2:131072931:T:G	T	G	AC=3239;AN=5808	rs882795	0.44086	0.55914	0.975211	7.19026e-08	0.112533	0.000999001	0.000182348	2	2	2	130830785	G	C	0.0862092	2.01885e-06	0.0488277	0.184183
CCDC115	-	2	protein_coding	ENSG00000136710.5	2	131099911	4509	-427713	2	131527624	2:131527624:G:A	G	A	AC=103;AN=5478	rs547923542	0.981277	0.0187233	0.700373	6.80103e-05	0.20974	0.0809191	0.0705462	3	3	2	131527624	G	A	0.0712991	8.58609e-05	0.119016	0.315498
GRTP1	-	1	protein_coding	ENSG00000139835.9	13	114018446	7361	408	13	114018038	13:114018038:C:A	C	A	AC=3309;AN=5764	rs9549753	0.426879	0.573121	0.978847	5.25948e-54	0.0535405	0.000999001	3.54782e-44	1	1	13	114018038	C	A	0.262004	9.91165e-49	0.400877	0.951904
GRTP1	-	1	protein_coding	ENSG00000139835.9	13	114018446	7361	15050	13	114003396	13:114003396:A:G	A	G	AC=208;AN=5984	rs117433136	0.965242	0.0347585	0.954017	9.02455e-12	0.0601695	0.000999001	1.64747e-07	2	2	13	114003396	A	G	0.119127	4.79832e-11	0.305612	0.809317
GRTP1	-	1	protein_coding	ENSG00000139835.9	13	114018446	7361	29849	13	113988597	13:113988597:A:C	A	C	AC=4636;AN=5144	rs9577234	0.0988969	0.901103	0.830534	4.29418e-09	-0.0317793	0.000999001	3.31474e-05	3	3	13	113988597	A	C	-0.101255	2.34038e-08	0.31756	0.828959
GRTP1	-	1	protein_coding	ENSG00000139835.9	13	114018446	7361	-38022	13	114056468	13:114056468:G:A	G	A	AC=581;AN=5860	rs7999901	0.901833	0.0981667	0.95196	2.19785e-06	-0.0248949	0.010989	0.00753678	4	4	13	114056468	G	A	-0.0858203	2.24505e-06	0.140445	0.371462
GRTP1	-	1	protein_coding	ENSG00000139835.9	13	114018446	7361	418947	13	113599499	13:113599499:C:T	C	T	AC=2749;AN=4854	rs7992904	0.432782	0.567218	0.903454	1.78587e-05	0.0148533	0.034965	0.0419989	5	5	13	113591722	A	C	-0.0750644	3.54334e-05	0.0184009	0.140171
GRTP1	-	1	protein_coding	ENSG00000139835.9	13	114018446	7361	-39042	13	114057488	13:114057488:C:T	C	T	AC=83;AN=5962	rs77816224	0.986084	0.0139162	0.876283	0.00014867	-0.0496092	0.240759	0.24548	6	6	13	114057488	C	T	-0.0669251	0.000227872	0.0441756	0.181523
GRTP1	-	1	protein_coding	ENSG00000139835.9	13	114018446	7361	95222	13	113923224	13:113923224:G:A	G	A	AC=73;AN=5524	rs117534951	0.986735	0.0132649	0.650628	0.000162148	0.0432276	0.257742	0.263342	7	7	13	113923224	G	A	0.0674201	0.000204614	0.0727227	0.220075
ACOX2	-	1	protein_coding	ENSG00000168306.8	3	58522874	6032	-120	3	58522994	3:58522994:AGCTCTCAAGCCCTTGTCTGCTCTCAAGCCCTTGTCT:A	AGCTCTCAAGCCCTTGTCTGCTCTCAAGCCCTTGTCT	A	AC=230;AN=5704	rs566266087	0.959815	0.0401847	0.864577	5.57263e-05	-0.227705	0.0739261	0.0667612	1	1	3	58522994	AGCTCTCAAGCCCTTGTCTGCTCTCAAGCCCTTGTCT	A	-0.0665433	0.000247481	0.094869	0.260209
YES1	-	2	protein_coding	ENSG00000176105.9	18	812358	7307	2585	18	809773	18:809773:C:A	C	A	AC=1943;AN=5792	rs4121513	0.662449	0.337551	0.975734	1.8483e-25	-0.0792271	0.000999001	1.05526e-20	1	1	18	805559	C	G	-0.161156	4.48962e-19	0.156192	0.41475
YES1	-	2	protein_coding	ENSG00000176105.9	18	812358	7307	-7956	18	820314	18:820314:TAA:T	TAA	T	AC=198;AN=5950	rs60824929	0.966853	0.0331474	0.939879	9.99361e-06	-0.0813579	0.018981	0.0204811	3	2	18	820314	TAA	T	-0.0721423	7.06793e-05	0.0598217	0.198105
YES1	-	2	protein_coding	ENSG00000176105.9	18	812358	7307	-3084	18	815442	18:815442:A:AAAAT	A	AAAAT	AC=1765;AN=4382	rs147276840	0.59862	0.40138	0.86914	4.65386e-05	-0.0317201	0.0779221	0.0839575	2	3	18	1097528	G	GT	-0.0669939	0.000224498	0.0683854	0.213001
YES1	-	2	protein_coding	ENSG00000176105.9	18	812358	7307	105543	18	706815	18:706815:A:T	A	T	AC=392;AN=3866	rs574320251	0.899241	0.100759	0.686413	0.000129575	-0.0390899	0.200799	0.198205	4	4	18	706815	A	T	-0.0677064	0.000192198	0.0781003	0.228795
LDLRAP1	+	2	protein_coding	ENSG00000157978.7	1	25891082	5180	-247	1	25890835	1:25890835:G:A	G	A	AC=2944;AN=6016	rs4075184	0.510711	0.489289	0.997294	0	3.40024	0.000999001	0	1	1	1	25900215	T	C	-0.674392	0	0	0
LDLRAP1	+	2	protein_coding	ENSG00000157978.7	1	25891082	5180	16964	1	25908046	1:25908046:G:C	G	C	AC=136;AN=5984	rs146312801	0.976835	0.0231648	0.934222	1.50487e-28	1.47824	0.000999001	1.33743e-22	2	2	1	25908046	G	C	0.199445	1.5043e-28	0.453785	0.985841
WRB	+	1	protein_coding	ENSG00000182093.10	21	40797845	8288	-36300	21	40761545	21:40761545:T:G	T	G	AC=4401;AN=6058	rs2836999	0.272405	0.727595	1	2.5097e-292	-0.398163	0.000999001	6.97838e-272	1	1	21	40761545	T	G	-0.401988	5.06115e-118	0.372023	0.91553
WRB	+	1	protein_coding	ENSG00000182093.10	21	40797845	8288	-67872	21	40729973	21:40729973:G:C	G	C	AC=1413;AN=5966	rs9980725	0.764562	0.235438	0.988095	0.000153008	0.0380899	0.225774	0.233647	2	2	21	40373424	A	AAGCATTAAAAATGCCTCTTTCTTCCCT	-0.0605961	0.000847861	0.0271684	0.171299
EPHB3	+	2	protein_coding	ENSG00000182580.2	3	184297536	6569	58152	3	184355688	3:184355688:G:A	G	A	AC=2712;AN=6040	rs7646910	0.549644	0.450356	0.995756	1.25486e-78	-0.139385	0.000999001	4.04572e-23	1	1	3	184355688	G	A	-0.303503	1.43886e-65	0.485643	0.987375
EPHB3	+	2	protein_coding	ENSG00000182580.2	3	184297536	6569	27390	3	184324926	3:184324926:C:T	C	T	AC=5463;AN=5612	rs6799898	0.0262883	0.973712	0.784366	2.28288e-22	-0.271658	0.00999001	3.20943e-06	2	2	3	184324926	C	T	-0.12422	6.86873e-12	0.313132	0.821838
EPHB3	+	2	protein_coding	ENSG00000182580.2	3	184297536	6569	7709	3	184305245	3:184305245:T:C	T	C	AC=1396;AN=5734	rs4377475	0.75562	0.24438	0.963956	2.54124e-20	-0.0764225	0.00599401	2.58724e-06	3	3	3	184305245	T	C	-0.149392	1.39652e-16	0.229539	0.620911
EPHB3	+	2	protein_coding	ENSG00000182580.2	3	184297536	6569	24154	3	184321690	3:184321690:G:A	G	A	AC=72;AN=5832	rs115230032	0.987441	0.0125586	0.755206	4.69822e-12	-0.264489	0.012987	0.00283757	4	4	3	184321690	G	A	-0.0936646	2.41485e-07	0.146228	0.386634
EPHB3	+	2	protein_coding	ENSG00000182580.2	3	184297536	6569	450820	3	184748356	3:184748356:C:T	C	T	AC=256;AN=4582	rs13067541	0.944539	0.0554608	0.699179	1.4516e-10	0.123355	0.016983	0.0105564	7	5	3	184748356	C	T	0.0900525	6.89839e-07	0.119914	0.316505
EPHB3	+	2	protein_coding	ENSG00000182580.2	3	184297536	6569	147759	3	184445295	3:184445295:T:A	T	A	AC=208;AN=5930	rs74429602	0.965227	0.0347726	0.930625	8.46831e-08	0.109233	0.046953	0.0484837	5	6	3	184193559	C	T	0.0872438	1.51862e-06	0.127655	0.334267
EPHB3	+	2	protein_coding	ENSG00000182580.2	3	184297536	6569	126122	3	184423658	3:184423658:T:C	T	C	AC=1956;AN=4540	rs11718421	0.567126	0.432874	0.881422	3.81618e-06	-0.0361248	0.146853	0.223704	6	7	3	184193559	C	T	0.0819299	6.33598e-06	0.121077	0.318155
EPHB3	+	2	protein_coding	ENSG00000182580.2	3	184297536	6569	41180	3	184338716	3:184338716:A:T	A	T	AC=239;AN=5552	rs113757482	0.957233	0.0427666	0.829045	4.29342e-06	-0.0747667	0.146853	0.229588	8	8	3	184338716	A	T	-0.0986414	5.33124e-08	0.174894	0.470575
EPHB3	+	2	protein_coding	ENSG00000182580.2	3	184297536	6569	337631	3	184635167	3:184635167:A:G	A	G	AC=137;AN=4956	rs13065128	0.97243	0.0275699	0.654145	7.45638e-06	-0.111311	0.194805	0.269395	9	9	3	184193559	C	T	0.0873622	1.46962e-06	0.157267	0.417981
NUP37	-	2	protein_coding	ENSG00000075188.4	12	102513198	6798	70771	12	102442427	12:102442427:TA:T	TA	T	AC=443;AN=6044	rs72118503	0.927141	0.0728595	0.985312	2.74522e-06	0.0911883	0.004995	0.00726663	1	1	12	102442427	TA	T	0.0835264	4.16174e-06	0.146595	0.387608
NUP37	-	2	protein_coding	ENSG00000075188.4	12	102513198	6798	134432	12	102378766	12:102378766:T:A	T	A	AC=79;AN=5868	rs145478451	0.986356	0.0136439	0.786139	9.28192e-05	0.158806	0.135864	0.13091	2	2	12	102378766	T	A	0.0708866	9.43652e-05	0.0913916	0.253336
BRF2	-	2	protein_coding	ENSG00000104221.8	8	37707372	4271	-3690	8	37711062	8:37711062:A:T	A	T	AC=4534;AN=5910	rs7829229	0.232397	0.767603	0.982224	2.12453e-12	-0.101579	0.000999001	1.13886e-08	2	1	8	37711062	A	T	-0.111116	8.68548e-10	0.177829	0.478976
BRF2	-	2	protein_coding	ENSG00000104221.8	8	37707372	4271	56811	8	37650561	8:37650561:CA:C	CA	C	AC=1174;AN=5974	rs113565355	0.802584	0.197416	0.985709	9.33992e-12	-0.0947177	0.000999001	4.76311e-08	1	2	8	37650561	CA	C	-0.121226	2.17436e-11	0.216436	0.589493
BRF2	-	2	protein_coding	ENSG00000104221.8	8	37707372	4271	-893438	8	38600810	8:38600810:TTGAA:T	TTGAA	T	AC=752;AN=4524	rs554228752;rs139246835	0.835058	0.164942	0.812613	7.99522e-05	-0.0583751	0.0889111	0.0872112	3	3	8	38600810	TTGAA	T	-0.0709128	9.38027e-05	0.0749605	0.223628
BRF2	-	2	protein_coding	ENSG00000104221.8	8	37707372	4271	16454	8	37690918	8:37690918:T:G	T	G	AC=2372;AN=4772	rs743398	0.503476	0.496524	0.899206	0.000180771	0.0479943	0.171828	0.175984	4	4	8	37590446	C	T	-0.066648	0.000241951	0.0612497	0.200399
C19orf48	-	2	protein_coding	ENSG00000167747.9	19	51307851	7929	2564	19	51305287	19:51305287:A:G	A	G	AC=2003;AN=6008	rs10401588	0.664446	0.335554	0.995669	1.5131e-114	0.238897	0.000999001	2.07196e-98	1	1	19	51305287	A	G	0.384056	4.82058e-107	0.389137	0.93767
C19orf48	-	2	protein_coding	ENSG00000167747.9	19	51307851	7929	1059	19	51306792	19:51306792:T:C	T	C	AC=1620;AN=5992	rs2659062	0.729065	0.270935	0.990415	1.50666e-05	-0.0468538	0.048951	0.0505993	2	2	19	51296643	A	G	-0.0766459	2.41305e-05	0.065959	0.20871
CCDC88B	+	2	protein_coding	ENSG00000168071.17	11	64122815	4339	-15080	11	64107735	11:64107735:G:A	G	A	AC=2145;AN=5886	rs663743	0.636575	0.363425	0.985114	7.08544e-42	-1.32499	0.000999001	6.28574e-34	1	1	11	64113402	G	A	0.172831	9.68336e-22	0.18487	0.499008
CCDC88B	+	2	protein_coding	ENSG00000168071.17	11	64122815	4339	-244684	11	63878131	11:63878131:C:T	C	T	AC=270;AN=5970	rs71454592	0.954337	0.0456628	0.966724	4.6323e-24	1.67988	0.000999001	1.24173e-18	2	2	11	63878131	C	T	0.151104	6.22858e-17	0.241402	0.648031
CCDC88B	+	2	protein_coding	ENSG00000168071.17	11	64122815	4339	57319	11	64180134	11:64180134:CT:C	CT	C	AC=2658;AN=5414	rs35098129	0.507215	0.492785	0.946102	1.25886e-07	-0.329513	0.001998	0.000300338	3	3	11	64180134	CT	C	-0.0891951	8.79923e-07	0.112055	0.309584
CCDC88B	+	2	protein_coding	ENSG00000168071.17	11	64122815	4339	-19469	11	64103346	11:64103346:G:GTATATATATAT	G	GTATATATATAT	AC=2717;AN=5936	rs71045767	0.543779	0.456221	0.988356	1.16451e-05	0.407811	0.015984	0.0168408	4	4	11	64075754	A	T	-0.074681	3.8849e-05	0.11195	0.309449
NCBP2-AS2	+	2	lincRNA	ENSG00000270170.1	3	196669494	7772	-26096	3	196643398	3:196643398:C:CT	C	CT	AC=1049;AN=5778	rs537142763	0.818796	0.181204	0.961806	7.37362e-05	0.0780869	0.141858	0.134173	1	1	3	196643398	C	CT	0.0693753	0.000132808	0.0348579	0.176841
THG1L	+	2	protein_coding	ENSG00000113272.9	5	157164918	7316	-8815	5	157156103	5:157156103:GC:G	GC	G	AC=742;AN=5882	rs150451789	0.873838	0.126162	0.971817	4.24068e-09	-0.0757282	0.000999001	2.30018e-05	1	1	5	157135022	CTATTT	CTATTTTATTT	-0.105776	5.36297e-09	0.109585	0.305369
THG1L	+	2	protein_coding	ENSG00000113272.9	5	157164918	7316	-198354	5	156966564	5:156966564:C:T	C	T	AC=1908;AN=5892	rs6895161	0.675622	0.324378	0.985072	1.46797e-06	0.0445021	0.001998	0.003847	2	2	5	156966564	C	T	0.0881271	1.18791e-06	0.181733	0.490091
THG1L	+	2	protein_coding	ENSG00000113272.9	5	157164918	7316	818798	5	157983716	5:157983716:C:T	C	T	AC=124;AN=6012	rs149042886	0.979376	0.0206236	0.97327	1.67888e-05	0.123167	0.028971	0.030975	4	3	5	157983716	C	T	0.0787958	1.41451e-05	0.157096	0.417466
THG1L	+	2	protein_coding	ENSG00000113272.9	5	157164918	7316	193248	5	157358166	5:157358166:A:AT	A	AT	AC=1597;AN=3954	rs558775451	0.59872	0.40128	0.841694	0.000196275	-0.0350052	0.223776	0.225484	5	4	5	157358166	A	AT	-0.0663333	0.00025893	0.0506697	0.185865
THG1L	+	2	protein_coding	ENSG00000113272.9	5	157164918	7316	-160997	5	157003921	5:157003921:T:A	T	A	AC=103;AN=6040	rs150765563	0.982865	0.0171355	0.977923	0.000216907	0.122618	0.254745	0.248232	3	5	5	157003921	T	A	0.0666482	0.000241942	0.0399397	0.179493
LINC00969	+	1	lincRNA	ENSG00000242086.4	3	195435474	9030	299897	3	195735371	3:195735371:T:C	T	C	AC=4096;AN=5908	rs2019472	0.30707	0.69293	0.988314	1.94025e-115	0.273851	0.000999001	6.10845e-100	5	1	3	194586088	T	C	-0.0640621	0.00041885	0.0310515	0.174768
LINC00969	+	1	lincRNA	ENSG00000242086.4	3	195435474	9030	201326	3	195636800	3:195636800:C:G	C	G	AC=958;AN=5960	rs56401727	0.840157	0.159843	0.981625	5.39644e-75	-0.288835	0.000999001	2.84553e-63	6	2	3	195636800	C	G	-0.188828	1.03899e-25	0.33591	0.858841
LINC00969	+	1	lincRNA	ENSG00000242086.4	3	195435474	9030	-105586	3	195329888	3:195329888:A:G	A	G	AC=1573;AN=5372	rs6768928	0.707592	0.292408	0.937974	3.76671e-61	-0.177493	0.000999001	1.49004e-51	4	3	3	195329888	A	G	-0.199358	1.59051e-28	0.358293	0.895119
LINC00969	+	1	lincRNA	ENSG00000242086.4	3	195435474	9030	298743	3	195734217	3:195734217:G:A	G	A	AC=3612;AN=5914	rs11925423	0.390099	0.609901	0.987866	3.56046e-37	0.225489	0.000999001	3.27102e-30	3	4	3	195762470	G	A	-0.151955	4.15449e-17	0.351439	0.884294
LINC00969	+	1	lincRNA	ENSG00000242086.4	3	195435474	9030	63401	3	195498875	3:195498875:C:T	C	T	AC=93;AN=6032	rs73205730	0.984461	0.015539	0.971023	1.94314e-34	-0.357395	0.000999001	8.09034e-28	9	5	3	195498875	C	T	-0.191629	1.92155e-26	0.466561	0.986478
LINC00969	+	1	lincRNA	ENSG00000242086.4	3	195435474	9030	-129480	3	195305994	3:195305994:A:G	A	G	AC=124;AN=6058	rs56062729	0.979207	0.020793	1	4.43132e-28	-0.255236	0.000999001	3.47905e-22	8	6	3	195305994	A	G	-0.225522	3.12482e-36	0.447998	0.985543
LINC00969	+	1	lincRNA	ENSG00000242086.4	3	195435474	9030	-127071	3	195308403	3:195308403:T:C	T	C	AC=2427;AN=6018	rs7629772	0.59591	0.40409	0.997016	3.43195e-22	0.0824266	0.000999001	6.82856e-17	10	7	3	195305192	A	T	0.131802	3.27197e-13	0.3244	0.839887
LINC00969	+	1	lincRNA	ENSG00000242086.4	3	195435474	9030	253234	3	195688708	3:195688708:A:G	A	G	AC=1219;AN=5462	rs62282783	0.776527	0.223473	0.931811	4.25664e-20	0.139137	0.000999001	4.58971e-15	11	8	3	195688708	A	G	0.085024	2.78643e-06	0.107008	0.298279
LINC00969	+	1	lincRNA	ENSG00000242086.4	3	195435474	9030	71500	3	195506974	3:195506974:G:A	G	A	AC=86;AN=5928	rs142066159	0.985338	0.0146623	0.845272	5.86059e-13	0.231192	0.000999001	1.228e-08	15	9	3	195506974	G	A	0.104623	7.85646e-09	0.284167	0.766471
LINC00969	+	1	lincRNA	ENSG00000242086.4	3	195435474	9030	76309	3	195511783	3:195511783:A:G	A	G	AC=267;AN=5346	rs75997030	0.950091	0.0499086	0.81168	4.17248e-09	-0.0833523	0.000999001	3.22117e-05	16	10	3	195511783	A	G	-0.0993597	4.26036e-08	0.281556	0.760073
LINC00969	+	1	lincRNA	ENSG00000242086.4	3	195435474	9030	-17639	3	195417835	3:195417835:G:<CN3>:195445776	G	<CN3>	AC=570;AN=2956	esv3599239;esv3599240;esv3599241;esv3599242	0.806803	0.193197	0.67622	6.06504e-09	0.0662332	0.000999001	4.35077e-05	2	11	3	195417835	G	<CN3>	0.073853	4.73211e-05	0.0686655	0.21348
LINC00969	+	1	lincRNA	ENSG00000242086.4	3	195435474	9030	206434	3	195641908	3:195641908:C:T	C	T	AC=593;AN=5250	rs9818146	0.885789	0.114211	0.868497	1.25284e-08	0.0891983	0.000999001	8.68736e-05	19	12	3	194586088	T	C	-0.0682489	0.00017059	0.0423021	0.180695
LINC00969	+	1	lincRNA	ENSG00000242086.4	3	195435474	9030	85760	3	195521234	3:195521234:C:CAT	C	CAT	AC=106;AN=5934	rs553339746	0.982066	0.0179335	0.890317	2.71629e-08	-0.18523	0.000999001	0.000181141	20	13	3	195521234	C	CAT	-0.0681689	0.000173629	0.051406	0.186643
LINC00969	+	1	lincRNA	ENSG00000242086.4	3	195435474	9030	71178	3	195506652	3:195506652:A:G	A	G	AC=1544;AN=3042	rs62282469	0.491634	0.508366	0.748131	1.40266e-07	0.0498384	0.001998	0.000791518	13	14	3	195506652	A	G	0.0739377	4.63798e-05	0.050449	0.185641
LINC00969	+	1	lincRNA	ENSG00000242086.4	3	195435474	9030	5617	3	195441091	3:195441091:G:A	G	A	AC=1099;AN=2178	rs75444195	0.496409	0.503591	0.653937	3.6797e-07	0.0489488	0.001998	0.00190068	18	15	3	195441091	G	A	0.0811342	7.79065e-06	0.104593	0.289907
LINC00969	+	1	lincRNA	ENSG00000242086.4	3	195435474	9030	79428	3	195514902	3:195514902:C:G	C	G	AC=200;AN=3810	rs201387180	0.947879	0.0521206	0.598309	4.47498e-07	-0.0662664	0.001998	0.00211095	17	16	3	195514902	C	G	-0.0847851	2.97193e-06	0.123532	0.323127
LINC00969	+	1	lincRNA	ENSG00000242086.4	3	195435474	9030	-635554	3	194799920	3:194799920:G:A	G	A	AC=139;AN=5762	rs73206617	0.975626	0.0243737	0.820985	2.89767e-06	0.102423	0.010989	0.0112517	21	17	3	194799920	G	A	0.0759588	2.85396e-05	0.062767	0.202994
LINC00969	+	1	lincRNA	ENSG00000242086.4	3	195435474	9030	-177360	3	195258114	3:195258114:C:T	C	T	AC=208;AN=5698	rs78110506	0.963833	0.0361673	0.873733	8.89789e-06	-0.0671345	0.024975	0.0300496	23	18	3	195258114	C	T	-0.075865	2.91979e-05	0.0891836	0.249189
LINC00969	+	1	lincRNA	ENSG00000242086.4	3	195435474	9030	231268	3	195666742	3:195666742:G:C	G	C	AC=2236;AN=5722	rs4927798	0.608154	0.391846	0.969591	9.57812e-06	0.067143	0.033966	0.033534	1	19	3	194565217	G	T	-0.062734	0.000551047	0.0223236	0.160012
LINC00969	+	1	lincRNA	ENSG00000242086.4	3	195435474	9030	169975	3	195605449	3:195605449:G:A	G	A	AC=69;AN=5930	rs55842111	0.988472	0.0115283	0.830129	1.10205e-05	-0.172308	0.034965	0.0370049	12	20	3	194586088	T	C	-0.0654742	0.00031114	0.0323307	0.175555
LINC00969	+	1	lincRNA	ENSG00000242086.4	3	195435474	9030	307431	3	195742905	3:195742905:C:T	C	T	AC=1857;AN=6044	rs9325429	0.69273	0.30727	0.994246	1.13791e-05	0.0564717	0.02997	0.0370984	14	21	3	194586088	T	C	-0.0666855	0.000240002	0.0345872	0.176713
LINC00969	+	1	lincRNA	ENSG00000242086.4	3	195435474	9030	-77882	3	195357592	3:195357592:G:A	G	A	AC=91;AN=5450	rs536273546	0.983351	0.0166488	0.647507	3.27741e-05	0.0868815	0.0949051	0.0953384	24	22	3	195357592	G	A	0.0647034	0.000366216	0.0367115	0.177714
LINC00969	+	1	lincRNA	ENSG00000242086.4	3	195435474	9030	-22985	3	195412489	3:195412489:T:C	T	C	AC=687;AN=2804	rs143607964	0.753819	0.246181	0.685353	4.93778e-05	0.0474259	0.138861	0.136885	7	23	3	194586088	T	C	-0.061974	0.000643236	0.0251408	0.168404
LINC00969	+	1	lincRNA	ENSG00000242086.4	3	195435474	9030	425742	3	195861216	3:195861216:C:A	C	A	AC=1140;AN=4342	rs34709234	0.738052	0.261948	0.834986	5.39673e-05	0.0322604	0.144855	0.145968	22	24	3	195861216	C	A	0.0729569	5.84504e-05	0.0622992	0.20218
LINC00969	+	1	lincRNA	ENSG00000242086.4	3	195435474	9030	-357978	3	195077496	3:195077496:G:A	G	A	AC=115;AN=5990	rs144359702	0.981258	0.0187419	0.934719	0.000104637	0.0861322	0.245754	0.24071	25	25	3	194586088	T	C	-0.0698239	0.000120081	0.045741	0.182254
GPX7	+	2	protein_coding	ENSG00000116157.5	1	53068072	4892	1	1	53068073	1:53068073:G:A	G	A	AC=184;AN=5988	rs55662325	0.969178	0.0308219	0.954746	8.51788e-95	-1.19868	0.000999001	1.18128e-79	2	1	1	53068073	G	A	-0.379168	3.61868e-104	0.516484	0.988696
GPX7	+	2	protein_coding	ENSG00000116157.5	1	53068072	4892	-5831	1	53062241	1:53062241:G:C	G	C	AC=2840;AN=6052	rs835339	0.530978	0.469022	0.999187	6.512e-14	0.361355	0.000999001	9.49474e-10	5	2	1	53064034	G	A	-0.332643	3.62284e-79	0.359811	0.897467
GPX7	+	2	protein_coding	ENSG00000116157.5	1	53068072	4892	-563497	1	52504575	1:52504575:GT:G	GT	G	AC=5496;AN=5782	rs71041880	0.0488176	0.951182	0.883826	3.37846e-07	-0.1925	0.000999001	0.00070882	4	3	1	53077816	C	G	0.087976	1.23909e-06	0.0945737	0.259587
GPX7	+	2	protein_coding	ENSG00000116157.5	1	53068072	4892	-878053	1	52190019	1:52190019:G:A	G	A	AC=73;AN=6008	rs192748640	0.987975	0.0120247	0.907896	1.25129e-05	-0.293139	0.012987	0.016581	6	4	1	52190019	G	A	-0.0787961	1.4144e-05	0.17317	0.465611
GPX7	+	2	protein_coding	ENSG00000116157.5	1	53068072	4892	-157371	1	52910701	1:52910701:G:GTA	G	GTA	AC=839;AN=5256	rs71805597	0.840319	0.159681	0.897003	7.17576e-05	0.131219	0.0759241	0.0750217	7	5	1	52318896	A	T	-0.0596867	0.00101437	0.0245668	0.167152
GPX7	+	2	protein_coding	ENSG00000116157.5	1	53068072	4892	40947	1	53109019	1:53109019:C:T	C	T	AC=5009;AN=6004	rs540803	0.164606	0.835394	0.991468	0.000338256	-0.0914242	0.268731	0.256409	3	6	1	53113288	C	T	0.0615618	0.000699037	0.0487334	0.184109
EIF4A1	+	2	protein_coding	ENSG00000161960.10	17	7481005	6799	1283	17	7482288	17:7482288:AAC:A	AAC	A	AC=134;AN=5924	rs200091502	0.977423	0.0225775	0.916063	4.00094e-12	-0.861362	0.000999001	5.05831e-08	1	1	17	7482288	AAC	A	-0.122783	1.19835e-11	0.272657	0.735887
EIF4A1	+	2	protein_coding	ENSG00000161960.10	17	7481005	6799	66266	17	7547271	17:7547271:C:G	C	G	AC=193;AN=5984	rs112597469	0.967863	0.032137	0.94995	4.5131e-12	0.761065	0.000999001	5.09354e-08	2	2	17	7547271	C	G	0.124301	6.65309e-12	0.227424	0.616101
EIF4A1	+	2	protein_coding	ENSG00000161960.10	17	7481005	6799	78032	17	7559037	17:7559037:C:T	C	T	AC=856;AN=5488	rs55831773	0.84484	0.15516	0.920291	3.15741e-08	-0.303377	0.000999001	0.000150861	3	3	17	7559037	C	T	-0.0969317	9.03393e-08	0.301198	0.801543
EIF4A1	+	2	protein_coding	ENSG00000161960.10	17	7481005	6799	-133882	17	7347123	17:7347123:C:T	C	T	AC=3128;AN=5928	rs4151134	0.472341	0.527659	0.989428	1.04656e-05	0.182638	0.022977	0.0257949	4	4	17	7347123	C	T	0.0825907	5.32917e-06	0.0980058	0.267565
GIPC1	-	2	protein_coding	ENSG00000123159.11	19	14594257	7125	74	19	14594183	19:14594183:G:A	G	A	AC=845;AN=5824	rs62122613	0.854649	0.145351	0.961215	1.16339e-21	0.149029	0.000999001	6.54548e-17	2	1	19	14590612	G	A	0.164579	7.77103e-20	0.340467	0.866398
GIPC1	-	2	protein_coding	ENSG00000123159.11	19	14594257	7125	-34284	19	14628541	19:14628541:A:G	A	G	AC=804;AN=6044	rs74182230	0.866559	0.133441	0.99254	8.0236e-17	-0.14756	0.000999001	2.27903e-12	1	2	19	14628541	A	G	-0.127094	2.21216e-12	0.1431	0.378416
GIPC1	-	2	protein_coding	ENSG00000123159.11	19	14594257	7125	-4962	19	14599219	19:14599219:C:T	C	T	AC=1774;AN=5878	rs1187808	0.700897	0.299103	0.98407	2.92427e-09	0.627345	0.000999001	1.46796e-05	3	3	19	14837091	A	G	0.0551038	0.00241523	0.00837816	0.0644232
GIPC1	-	2	protein_coding	ENSG00000123159.11	19	14594257	7125	-119236	19	14713493	19:14713493:G:A	G	A	AC=4186;AN=5018	rs7254215	0.165043	0.834957	0.86645	1.59488e-07	-0.0726739	0.000999001	0.000525039	4	4	19	14713493	G	A	-0.0962677	1.10611e-07	0.161928	0.43217
GIPC1	-	2	protein_coding	ENSG00000123159.11	19	14594257	7125	328	19	14593929	19:14593929:G:A	G	A	AC=103;AN=5868	rs117714987	0.982512	0.0174883	0.851099	5.05487e-07	0.19111	0.000999001	0.00162581	7	5	19	14593929	G	A	0.0822961	5.75761e-06	0.167548	0.449186
GIPC1	-	2	protein_coding	ENSG00000123159.11	19	14594257	7125	-6048	19	14600305	19:14600305:C:T	C	T	AC=1801;AN=5890	rs4926220	0.69695	0.30305	0.984878	5.76518e-07	-0.5249	0.000999001	0.00176137	5	6	19	14837091	A	G	0.0565127	0.00186166	0.00960128	0.0745407
GIPC1	-	2	protein_coding	ENSG00000123159.11	19	14594257	7125	-57861	19	14652118	19:14652118:A:G	A	G	AC=1669;AN=6038	rs61630458	0.72614	0.27386	0.997497	4.63859e-06	-0.0708375	0.00599401	0.0110674	6	7	19	14538930	A	C	0.0632295	0.000497737	0.0231149	0.162922
GIPC1	-	2	protein_coding	ENSG00000123159.11	19	14594257	7125	-9985	19	14604242	19:14604242:C:A	C	A	AC=665;AN=5966	rs8109217	0.887451	0.112549	0.979978	0.000179226	-0.0785231	0.280719	0.273049	8	8	19	14837091	A	G	0.058858	0.00119194	0.00997482	0.0776209
LDB1	-	2	protein_coding	ENSG00000198728.6	10	103880205	4792	-29305	10	103909510	10:103909510:A:C	A	C	AC=62;AN=6054	rs190800763	0.989677	0.0103226	0.992179	2.75674e-76	-4.30398	0.000999001	2.92701e-63	1	1	10	103909510	A	C	-0.283822	3.18488e-57	0.431718	0.981118
LDB1	-	2	protein_coding	ENSG00000198728.6	10	103880205	4792	26352	10	103853853	10:103853853:C:A	C	A	AC=1560;AN=5638	rs12415256	0.724299	0.275701	0.9609	1.5796e-16	0.729689	0.000999001	8.34945e-12	2	2	10	103997077	C	T	-0.158246	1.93591e-18	0.136918	0.362051
LDB1	-	2	protein_coding	ENSG00000198728.6	10	103880205	4792	-52515	10	103932720	10:103932720:G:C	G	C	AC=2073;AN=5994	rs61874825	0.654599	0.345401	0.993125	9.98248e-14	-0.791561	0.000999001	2.38406e-09	3	3	10	103389048	C	CT	0.0876314	1.36384e-06	0.0936279	0.257654
LDB1	-	2	protein_coding	ENSG00000198728.6	10	103880205	4792	-14500	10	103894705	10:103894705:G:C	G	C	AC=2550;AN=6006	rs4917960	0.575748	0.424252	0.994103	1.34216e-11	0.648127	0.000999001	1.70035e-07	4	4	10	103510848	T	C	0.0959882	1.204e-07	0.0918416	0.254186
LDB1	-	2	protein_coding	ENSG00000198728.6	10	103880205	4792	34877	10	103845328	10:103845328:A:G	A	G	AC=1080;AN=5580	rs58642005	0.807085	0.192915	0.943391	3.62099e-08	2.27591	0.000999001	0.000116614	5	5	10	102941965	A	T	-0.0576605	0.00149964	0.0301682	0.174141
LDB1	-	2	protein_coding	ENSG00000198728.6	10	103880205	4792	232389	10	103647816	10:103647816:CT:C	CT	C	AC=96;AN=5916	rs538082750	0.983823	0.016177	0.835107	9.44233e-05	0.639413	0.0959041	0.0844575	8	6	10	103647816	CT	C	0.0662083	0.000265981	0.0983748	0.268543
LDB1	-	2	protein_coding	ENSG00000198728.6	10	103880205	4792	-277506	10	104157711	10:104157711:T:G	T	G	AC=1163;AN=6034	rs7897947	0.806634	0.193366	0.996624	0.000122839	-0.22383	0.117882	0.104189	6	7	10	104157711	T	G	-0.0568659	0.00174252	0.0187134	0.142043
LDB1	-	2	protein_coding	ENSG00000198728.6	10	103880205	4792	41708	10	103838497	10:103838497:G:A	G	A	AC=1098;AN=5590	rs11191208	0.804272	0.195728	0.948102	0.000144766	-1.18233	0.12987	0.12063	7	8	10	102941965	A	T	-0.058695	0.00123008	0.0335076	0.176185
LDB1	-	2	protein_coding	ENSG00000198728.6	10	103880205	4792	-371484	10	104251689	10:104251689:AT:A	AT	A	AC=78;AN=3888	rs563725201	0.979899	0.0201005	0.467165	0.000152605	0.411777	0.12987	0.124673	9	9	10	104251689	AT	A	0.0673905	0.000205941	0.0940204	0.258446
LDB1	-	2	protein_coding	ENSG00000198728.6	10	103880205	4792	894760	10	102985445	10:102985445:C:A	C	A	AC=128;AN=5986	rs112129937	0.978147	0.0218526	0.942131	0.000297071	-0.500882	0.201798	0.213052	10	10	10	102985445	C	A	-0.067602	0.000196641	0.0746864	0.22319
NUP50	+	2	protein_coding	ENSG00000093000.14	22	45573580	8978	-45765	22	45527815	22:45527815:C:T	C	T	AC=1245;AN=4790	rs7290824	0.74166	0.25834	0.880595	1.85235e-30	-0.839244	0.000999001	7.31418e-24	1	1	22	45615638	A	G	-0.110841	9.5579e-10	0.246431	0.660386
NUP50	+	2	protein_coding	ENSG00000093000.14	22	45573580	8978	-51636	22	45521944	22:45521944:A:C	A	C	AC=1811;AN=5966	rs4823447	0.697872	0.302128	0.988922	4.12703e-14	-0.377991	0.000999001	1.55173e-09	3	2	22	45524667	C	CT	-0.0886613	1.02277e-06	0.121243	0.318428
NUP50	+	2	protein_coding	ENSG00000093000.14	22	45573580	8978	-63279	22	45510301	22:45510301:C:T	C	T	AC=544;AN=5558	rs73167227	0.902914	0.0970857	0.900743	2.02176e-13	0.706397	0.000999001	6.96099e-09	5	3	22	45564161	T	G	-0.0927874	3.12723e-07	0.127953	0.335159
NUP50	+	2	protein_coding	ENSG00000093000.14	22	45573580	8978	-98149	22	45475431	22:45475431:G:A	G	A	AC=73;AN=5934	rs148940248	0.987829	0.0121711	0.841703	2.26442e-12	0.877142	0.000999001	5.27167e-08	4	4	22	45475431	G	A	0.123473	9.1793e-12	0.452808	0.985791
NUP50	+	2	protein_coding	ENSG00000093000.14	22	45573580	8978	-10914	22	45562666	22:45562666:C:G	C	G	AC=2954;AN=6050	rs4140644	0.510329	0.489671	0.997823	1.50466e-09	0.61498	0.000999001	1.55596e-05	6	5	22	45562666	C	G	0.371024	1.74317e-99	0.216083	0.588567
NUP50	+	2	protein_coding	ENSG00000093000.14	22	45573580	8978	49037	22	45622617	22:45622617:C:T	C	T	AC=63;AN=5992	rs187826011	0.989566	0.0104336	0.896165	2.34895e-08	-0.718732	0.000999001	0.000191031	8	6	22	45622617	C	T	-0.0926769	3.23026e-07	0.226185	0.613257
NUP50	+	2	protein_coding	ENSG00000093000.14	22	45573580	8978	51071	22	45624651	22:45624651:C:T	C	T	AC=3272;AN=4138	rs13058024	0.209495	0.790505	0.804639	2.48088e-07	0.189479	0.003996	0.00159874	10	7	22	45624651	C	T	0.0920811	3.84439e-07	0.188155	0.508369
NUP50	+	2	protein_coding	ENSG00000093000.14	22	45573580	8978	-45735	22	45527845	22:45527845:C:T	C	T	AC=1190;AN=4940	rs547698	0.760955	0.239045	0.889878	1.06941e-06	-0.429626	0.00899101	0.00553788	7	8	22	44705269	C	T	-0.0698249	0.000120053	0.0303615	0.174284
NUP50	+	2	protein_coding	ENSG00000093000.14	22	45573580	8978	57300	22	45630880	22:45630880:CTTT:CTT	CTTT	CTT	AC=1215;AN=5974	rs540840361;rs571790439;rs564664058	0.797483	0.202517	0.9884	1.80545e-06	-0.181493	0.016983	0.0086617	9	9	22	45630880	CTTT	CTT	-0.081252	7.55671e-06	0.0760092	0.225317
NUP50	+	2	protein_coding	ENSG00000093000.14	22	45573580	8978	-70751	22	45502829	22:45502829:T:C	T	C	AC=572;AN=4974	rs7292035	0.886123	0.113877	0.833979	2.01635e-06	-0.427198	0.013986	0.0101535	11	10	22	45564161	T	G	-0.0678039	0.000188135	0.0183479	0.139849
NUP50	+	2	protein_coding	ENSG00000093000.14	22	45573580	8978	-212695	22	45360885	22:45360885:G:A	G	A	AC=4932;AN=5968	rs5766239	0.174738	0.825262	0.988568	5.98172e-05	0.14795	0.164835	0.17809	2	11	22	45360885	G	A	0.0698815	0.000118533	0.0294161	0.173541
TAS2R19	-	2	protein_coding	ENSG00000212124.2	12	11175219	7834	32563	12	11142656	12:11142656:C:T	C	T	AC=1942;AN=6010	rs10772401	0.677225	0.322775	0.996594	1.1773e-12	-0.160289	0.000999001	8.65751e-09	1	1	12	11148156	T	C	-0.127756	1.69842e-12	0.103708	0.286646
SLC25A30	-	1	protein_coding	ENSG00000174032.12	13	45992515	5786	-368709	13	46361224	13:46361224:A:C	A	C	AC=972;AN=5124	rs9567575	0.809977	0.190023	0.891304	6.72108e-05	0.0358187	0.0869131	0.0903769	2	1	13	46361224	A	C	0.0724539	6.57401e-05	0.0948149	0.260094
SLC25A30	-	1	protein_coding	ENSG00000174032.12	13	45992515	5786	42083	13	45950432	13:45950432:C:G	C	G	AC=288;AN=5882	rs150959028	0.950033	0.0499668	0.931898	0.000124928	0.0624968	0.160839	0.148952	1	2	13	45950432	C	G	0.0644418	0.000386895	0.0263627	0.170299
SLC25A30	-	1	protein_coding	ENSG00000174032.12	13	45992515	5786	339452	13	45653063	13:45653063:C:T	C	T	AC=314;AN=5068	rs73181583	0.93762	0.0623797	0.770791	0.000163794	-0.0501877	0.194805	0.18164	3	3	13	45653063	C	T	-0.0681101	0.000175891	0.0741213	0.222291
SLC23A2	-	2	protein_coding	ENSG00000089057.10	20	4866637	8523	-167699	20	5034336	20:5034336:T:G	T	G	AC=2800;AN=5456	rs261367	0.488347	0.511653	0.948644	1.08308e-29	-0.226008	0.000999001	1.73138e-22	1	1	20	5034336	T	G	-0.14089	6.71491e-15	0.240161	0.645101
SLC23A2	-	2	protein_coding	ENSG00000089057.10	20	4866637	8523	-109168	20	4975805	20:4975805:G:T	G	T	AC=2622;AN=6058	rs6053024	0.566409	0.433591	1	3.10781e-17	0.132422	0.000999001	6.4748e-12	2	2	20	4975805	G	T	0.131348	3.94604e-13	0.10832	0.302207
SLC23A2	-	2	protein_coding	ENSG00000089057.10	20	4866637	8523	14795	20	4851842	20:4851842:T:C	T	C	AC=589;AN=5534	rs6038005	0.893688	0.106312	0.903969	3.87574e-15	-0.172712	0.000999001	4.41469e-10	3	3	20	4851842	T	C	-0.137733	2.66804e-14	0.233279	0.629348
SLC23A2	-	2	protein_coding	ENSG00000089057.10	20	4866637	8523	-104084	20	4970721	20:4970721:T:C	T	C	AC=800;AN=6058	rs2064842	0.86815	0.13185	1	1.547e-11	-0.143575	0.000999001	2.95798e-07	4	4	20	4970721	T	C	-0.115981	1.53184e-10	0.323707	0.838775
SLC23A2	-	2	protein_coding	ENSG00000089057.10	20	4866637	8523	-163805	20	5030442	20:5030442:C:T	C	T	AC=239;AN=5502	rs73072232	0.95629	0.04371	0.812999	2.75842e-08	0.175105	0.001998	0.000266032	5	5	20	5030442	C	T	0.097119	8.53044e-08	0.101796	0.27961
SLC23A2	-	2	protein_coding	ENSG00000089057.10	20	4866637	8523	-221822	20	5088459	20:5088459:CA:C	CA	C	AC=1195;AN=3790	rs374440749	0.683789	0.316211	0.801208	2.85632e-06	0.104097	0.015984	0.0137092	6	6	20	5490206	C	T	0.0635043	0.000470293	0.0160036	0.124439
SLC23A2	-	2	protein_coding	ENSG00000089057.10	20	4866637	8523	-84722	20	4951359	20:4951359:G:A	G	A	AC=2519;AN=5780	rs6139591	0.565709	0.434291	0.975308	6.18082e-06	0.0704897	0.024975	0.024222	7	7	20	4951359	G	A	0.0732135	5.5033e-05	0.0058714	0.0438317
RASSF4	+	2	protein_coding	ENSG00000107551.16	10	45485986	7245	-42985	10	45443001	10:45443001:C:T	C	T	AC=522;AN=5822	rs34453249	0.910966	0.0890342	0.947689	1.85792e-85	-0.789411	0.000999001	3.1207e-69	2	1	10	45430956	C	T	-0.282888	7.63264e-57	0.515695	0.988664
RASSF4	+	2	protein_coding	ENSG00000107551.16	10	45485986	7245	-19027	10	45466959	10:45466959:A:G	A	G	AC=90;AN=6022	rs144694585	0.985079	0.0149205	0.956043	7.08796e-40	-1.06187	0.000999001	3.83464e-31	3	2	10	45466959	A	G	-0.221913	4.15871e-35	0.455506	0.985929
RASSF4	+	2	protein_coding	ENSG00000107551.16	10	45485986	7245	-6177	10	45479809	10:45479809:G:A	G	A	AC=764;AN=5992	rs10793574	0.873003	0.126997	0.980887	3.13867e-13	0.318618	0.000999001	7.61416e-09	4	3	10	45479809	G	A	0.0870651	1.59552e-06	0.178276	0.480251
RASSF4	+	2	protein_coding	ENSG00000107551.16	10	45485986	7245	-26884	10	45459102	10:45459102:C:T	C	T	AC=2574;AN=5186	rs10900147	0.502444	0.497556	0.928444	5.55637e-12	0.180208	0.000999001	5.44298e-08	5	4	10	45459102	C	T	0.0918526	4.10864e-07	0.114787	0.312225
RASSF4	+	2	protein_coding	ENSG00000107551.16	10	45485986	7245	65828	10	45551814	10:45551814:T:G	T	G	AC=64;AN=6016	rs12413425	0.989614	0.0103862	0.902069	6.30062e-12	0.670861	0.000999001	7.09413e-08	8	5	10	45551814	T	G	0.107889	2.63644e-09	0.37219	0.915766
RASSF4	+	2	protein_coding	ENSG00000107551.16	10	45485986	7245	-32358	10	45453628	10:45453628:G:T	G	T	AC=483;AN=5358	rs10900142	0.910018	0.0899818	0.86401	9.05991e-10	-0.201655	0.000999001	5.97623e-06	7	6	10	45453628	G	T	-0.106233	4.60513e-09	0.410511	0.962924
RASSF4	+	2	protein_coding	ENSG00000107551.16	10	45485986	7245	-289975	10	45196011	10:45196011:C:T	C	T	AC=69;AN=5880	rs55739491	0.988376	0.011624	0.819675	3.35538e-09	0.471183	0.000999001	1.767e-05	6	7	10	45196011	C	T	0.105785	5.34681e-09	0.380044	0.926413
RASSF4	+	2	protein_coding	ENSG00000107551.16	10	45485986	7245	565205	10	46051191	10:46051191:CA:C	CA	C	AC=106;AN=4398	rs563838763	0.976169	0.0238307	0.434484	3.32964e-08	-0.339314	0.000999001	0.000118926	9	8	10	46051191	CA	C	-0.0908053	5.56093e-07	0.271959	0.733875
RASSF4	+	2	protein_coding	ENSG00000107551.16	10	45485986	7245	-8460	10	45477526	10:45477526:C:G	C	G	AC=4864;AN=5838	rs914702	0.167224	0.832776	0.967317	7.66095e-07	0.193553	0.002997	0.00172291	10	9	10	45247184	T	C	-0.0642474	0.000402957	0.0663728	0.209454
RASSF4	+	2	protein_coding	ENSG00000107551.16	10	45485986	7245	-19260	10	45466726	10:45466726:G:A	G	A	AC=4177;AN=5714	rs4948938	0.268863	0.731137	0.963747	2.33329e-05	0.178622	0.031968	0.0301687	1	10	10	44961463	T	C	-0.0554675	0.00225949	0.0403869	0.179748
RASSF4	+	2	protein_coding	ENSG00000107551.16	10	45485986	7245	-841775	10	44644211	10:44644211:A:T	A	T	AC=199;AN=5624	rs145306112	0.964323	0.035677	0.832312	0.000101536	0.184978	0.107892	0.102073	11	11	10	44644211	A	T	0.0706516	9.95596e-05	0.121015	0.318056
C10orf68	+	1	protein_coding	ENSG00000150076.18	10	32873190	7856	38981	10	32912171	10:32912171:C:G	C	G	AC=971;AN=6058	rs1356892	0.840587	0.159413	0.999676	8.58557e-19	0.0429348	0.000999001	3.43255e-13	2	1	10	32954847	T	C	-0.126399	2.91685e-12	0.0641899	0.205521
C10orf68	+	1	protein_coding	ENSG00000150076.18	10	32873190	7856	-100456	10	32772734	10:32772734:C:T	C	T	AC=606;AN=5950	rs11527634	0.898063	0.101937	0.981909	8.31833e-18	-0.0461457	0.000999001	2.21186e-12	1	2	10	32898624	G	T	-0.111943	6.49867e-10	0.0389122	0.17887
C10orf68	+	1	protein_coding	ENSG00000150076.18	10	32873190	7856	131391	10	33004581	10:33004581:G:A	G	A	AC=62;AN=5654	rs140808138	0.989292	0.0107081	0.643613	2.07669e-06	0.0471323	0.004995	0.00605605	3	3	10	33004581	G	A	0.0839966	3.67188e-06	0.213384	0.581325
C10orf68	+	1	protein_coding	ENSG00000150076.18	10	32873190	7856	-113272	10	32759918	10:32759918:G:A	G	A	AC=3874;AN=6054	rs2460710	0.360484	0.639516	0.998551	3.8047e-06	0.0184103	0.00899101	0.00988155	4	4	10	32978670	G	GT	-0.0804635	9.25944e-06	0.0306636	0.174502
PTPRN2	-	2	protein_coding	ENSG00000155093.13	7	158334298	7941	977623	7	157356675	7:157356675:C:T	C	T	AC=116;AN=6018	rs147176077	0.980694	0.0193056	0.962028	1.79527e-66	1.19947	0.000999001	7.35913e-47	2	1	7	157356675	C	T	0.293233	3.93713e-61	0.41068	0.963107
PTPRN2	-	2	protein_coding	ENSG00000155093.13	7	158334298	7941	948997	7	157385301	7:157385301:G:A	G	A	AC=66;AN=6038	rs143670322	0.989324	0.0106762	0.943733	3.5619e-50	1.30648	0.000999001	1.8334e-34	3	2	7	157385301	G	A	0.264184	1.52293e-49	0.513378	0.98857
PTPRN2	-	2	protein_coding	ENSG00000155093.13	7	158334298	7941	964154	7	157370144	7:157370144:G:C	G	C	AC=5617;AN=6030	rs123778	0.0685131	0.931487	0.988453	3.6144e-22	-1.33974	0.000999001	3.04338e-14	5	3	7	157370144	G	C	-0.543843	8.82297e-233	0.37049	0.913354
PTPRN2	-	2	protein_coding	ENSG00000155093.13	7	158334298	7941	700078	7	157634220	7:157634220:C:A	C	A	AC=138;AN=6058	rs10279564	0.977595	0.0224049	1	1.4975e-21	0.805863	0.000999001	1.7304e-13	6	4	7	157463982	G	A	0.127646	1.7748e-12	0.242092	0.649677
PTPRN2	-	2	protein_coding	ENSG00000155093.13	7	158334298	7941	914413	7	157419885	7:157419885:CG:C	CG	C	AC=157;AN=5970	rs191110549;rs141591477	0.973977	0.0260229	0.936122	3.88263e-13	0.444327	0.002997	1.94377e-07	4	5	7	157406470	T	G	0.111367	7.95411e-10	0.214482	0.584301
PTPRN2	-	2	protein_coding	ENSG00000155093.13	7	158334298	7941	928516	7	157405782	7:157405782:GC:G	GC	G	AC=241;AN=5908	rs61167784	0.959477	0.0405227	0.923307	4.24216e-13	0.492348	0.002997	2.05197e-07	10	6	7	157405782	GC	G	0.0798985	1.06988e-05	0.130105	0.341776
PTPRN2	-	2	protein_coding	ENSG00000155093.13	7	158334298	7941	801811	7	157532487	7:157532487:G:T	G	T	AC=61;AN=6038	rs117864128	0.990136	0.00986417	0.944267	4.1322e-11	-0.883018	0.003996	5.88122e-06	9	7	7	157532487	G	T	-0.0787038	1.44764e-05	0.0548579	0.190883
PTPRN2	-	2	protein_coding	ENSG00000155093.13	7	158334298	7941	995569	7	157338729	7:157338729:G:A	G	A	AC=66;AN=6000	rs117988797	0.988932	0.0110677	0.930933	4.25732e-09	-0.494683	0.003996	0.000172662	7	8	7	157338729	G	A	-0.102028	1.82713e-08	0.228656	0.618909
PTPRN2	-	2	protein_coding	ENSG00000155093.13	7	158334298	7941	928963	7	157405335	7:157405335:C:A	C	A	AC=275;AN=5944	rs57778082	0.953859	0.0461412	0.942535	3.76017e-07	-0.325304	0.010989	0.00420597	11	9	7	157402333	C	T	-0.0652884	0.000323656	0.0346037	0.176721
PTPRN2	-	2	protein_coding	ENSG00000155093.13	7	158334298	7941	991292	7	157343006	7:157343006:G:A	G	A	AC=141;AN=6020	rs4716756	0.976646	0.0233539	0.970662	9.3099e-07	0.75112	0.00999001	0.00702909	8	10	7	157343006	G	A	0.170031	4.39542e-21	0.42068	0.973006
PTPRN2	-	2	protein_coding	ENSG00000155093.13	7	158334298	7941	378957	7	157955341	7:157955341:G:A	G	A	AC=644;AN=6034	rs73173650	0.89288	0.10712	0.993735	7.38454e-06	0.132194	0.027972	0.0361747	12	11	7	157955341	G	A	0.0845466	3.16883e-06	0.0661388	0.209034
PTPRN2	-	2	protein_coding	ENSG00000155093.13	7	158334298	7941	884335	7	157449963	7:157449963:CCA:C	CCA	C	AC=1224;AN=5076	rs369172623	0.760292	0.239708	0.906671	4.09929e-05	-0.0906503	0.114885	0.129842	13	12	7	157449963	CCA	C	-0.0785577	1.50174e-05	0.113231	0.3109
PTPRN2	-	2	protein_coding	ENSG00000155093.13	7	158334298	7941	-15813	7	158350111	7:158350111:G:T	G	T	AC=76;AN=5918	rs145106149	0.987467	0.012533	0.841442	0.000101258	0.289696	0.221778	0.24257	14	13	7	158350111	G	T	0.0712428	8.6977e-05	0.0649522	0.206894
GRIK1	-	2	protein_coding	ENSG00000171189.12	21	31312351	6140	781752	21	30530599	21:30530599:T:C	T	C	AC=3242;AN=6058	rs2251377	0.464217	0.535783	0.99982	6.11683e-10	-0.143008	0.000999001	1.65118e-06	1	1	21	30530599	T	C	-0.110206	1.19183e-09	0.0445687	0.181699
FUNDC1	-	2	protein_coding	ENSG00000069509.5	23	44401550	3417	163654	23	44237896	23:44237896:G:T	G	T	AC=86;AN=5948	23:44237896:G:T	0.984242	0.0157584	0.852426	4.56397e-06	0.213715	0.00699301	0.0057414	1	1	23	44237896	G	T	0.0831537	4.59399e-06	0.12099	0.318016
FUNDC1	-	2	protein_coding	ENSG00000069509.5	23	44401550	3417	513328	23	43888222	23:43888222:C:A	C	A	AC=324;AN=5412	23:43888222:C:A	0.940721	0.0592793	0.689496	6.50559e-05	0.0909307	0.0579421	0.0612904	2	2	23	43888222	C	A	0.0730671	5.69587e-05	0.108507	0.302717
ZFYVE26	-	2	protein_coding	ENSG00000072121.11	14	68283307	6066	23335	14	68259972	14:68259972:T:TCAAA	T	TCAAA	AC=1742;AN=5708	rs112741778	0.693057	0.306943	0.974094	3.58499e-12	0.0396038	0.000999001	3.64076e-08	1	1	14	68268557	A	G	0.12332	9.7418e-12	0.127875	0.334925
ZFYVE26	-	2	protein_coding	ENSG00000072121.11	14	68283307	6066	-431044	14	68714351	14:68714351:C:T	C	T	AC=63;AN=5972	rs117876885	0.989699	0.0103009	0.868883	2.01464e-05	-0.098621	0.025974	0.0264161	2	2	14	68714351	C	T	-0.0767497	2.35235e-05	0.090425	0.251523
COL6A3	-	2	protein_coding	ENSG00000163359.11	2	238296720	7547	-37292	2	238334012	2:238334012:C:G	C	G	AC=481;AN=6040	rs6746699	0.920602	0.0793984	0.989899	3.20969e-53	-0.0739568	0.000999001	1.18929e-43	1	1	2	238345406	G	C	0.224687	5.70885e-36	0.317716	0.829209
COL6A3	-	2	protein_coding	ENSG00000163359.11	2	238296720	7547	-52129	2	238348849	2:238348849:G:T	G	T	AC=629;AN=5928	rs13391543	0.894199	0.105801	0.966396	1.71415e-05	0.0178261	0.034965	0.0359712	2	2	2	238349940	G	T	0.0754208	3.25155e-05	0.0522978	0.187651
COL6A3	-	2	protein_coding	ENSG00000163359.11	2	238296720	7547	-39345	2	238336065	2:238336065:A:AG	A	AG	AC=877;AN=2608	rs72541461	0.662669	0.337331	0.698333	0.000168269	-0.00650737	0.237762	0.239719	3	3	2	238194458	T	C	0.0684695	0.000162476	0.0706386	0.216745
UTP15	+	1	protein_coding	ENSG00000164338.5	5	72868314	6373	-10719	5	72857595	5:72857595:G:GA	G	GA	AC=264;AN=5974	rs140794196	0.955541	0.044459	0.95631	3.07897e-06	0.0695607	0.00799201	0.00605463	1	1	5	72857595	G	GA	0.0832042	4.53299e-06	0.147307	0.389506
UTP15	+	1	protein_coding	ENSG00000164338.5	5	72868314	6373	131651	5	72999965	5:72999965:G:A	G	A	AC=1713;AN=5976	rs6878052	0.713819	0.286181	0.992029	0.000157352	-0.0255529	0.182817	0.183516	2	2	5	72999965	G	A	-0.0684625	0.000162727	0.0373562	0.17803
LPXN	-	1	protein_coding	ENSG00000110031.8	11	58343356	6189	56470	11	58286886	11:58286886:T:G	T	G	AC=5960;AN=6040	rs10750900	0.0130941	0.986906	0.968013	1.64203e-25	17.1282	0.000999001	9.62273e-21	1	1	11	57669135	A	T	0.0547946	0.00255531	0.0485511	0.18397
LPXN	-	1	protein_coding	ENSG00000110031.8	11	58343356	6189	-93972	11	58437328	11:58437328:T:C	T	C	AC=2990;AN=5242	rs11229575	0.428838	0.571162	0.929682	1.26005e-08	-0.304759	0.000999001	2.29338e-05	2	2	11	58437328	T	C	-0.0925687	3.33428e-07	0.157285	0.418036
LPXN	-	1	protein_coding	ENSG00000110031.8	11	58343356	6189	107857	11	58235499	11:58235499:G:A	G	A	AC=209;AN=6042	rs184542832	0.965255	0.0347447	0.983871	1.19743e-07	-0.688506	0.000999001	0.000184931	3	3	11	58235499	G	A	-0.0947279	1.75975e-07	0.121765	0.319357
LPXN	-	1	protein_coding	ENSG00000110031.8	11	58343356	6189	-17298	11	58360654	11:58360654:A:G	A	G	AC=79;AN=6038	rs2510558	0.987063	0.0129366	0.967577	1.27684e-05	7.24644	0.00999001	0.0125976	5	4	11	57669135	A	T	0.0536253	0.00315473	0.0471856	0.183048
LPXN	-	1	protein_coding	ENSG00000110031.8	11	58343356	6189	421628	11	57921728	11:57921728:A:C	A	C	AC=165;AN=6044	rs191171242	0.973021	0.026979	0.98919	2.00849e-05	-0.620232	0.015984	0.0182282	4	5	11	57921728	A	C	-0.072664	6.25972e-05	0.120048	0.316674
LPXN	-	1	protein_coding	ENSG00000110031.8	11	58343356	6189	-94178	11	58437534	11:58437534:C:T	C	T	AC=549;AN=5846	rs34158262	0.905957	0.0940428	0.947802	0.000489602	0.2967	0.278721	0.27579	6	6	11	58437534	C	T	0.0610338	0.000777109	0.0285037	0.172719
PMM1	-	2	protein_coding	ENSG00000100417.7	22	41985833	5257	-23833	22	42009666	22:42009666:G:T	G	T	AC=64;AN=5996	rs117064001	0.989573	0.0104268	0.904028	7.73855e-27	-0.338154	0.000999001	6.69581e-21	1	1	22	42009666	G	T	-0.187794	1.92449e-25	0.428361	0.979028
PMM1	-	2	protein_coding	ENSG00000100417.7	22	41985833	5257	-92833	22	42078666	22:42078666:A:G	A	G	AC=4744;AN=6024	rs6519270	0.213452	0.786548	0.995745	2.61829e-13	0.0669521	0.000999001	3.38623e-09	2	2	22	42007595	CTTT	C	0.121476	1.97733e-11	0.218534	0.594883
PMM1	-	2	protein_coding	ENSG00000100417.7	22	41985833	5257	-153832	22	42139665	22:42139665:G:A	G	A	AC=80;AN=5986	rs76198486	0.986623	0.0133768	0.901566	4.72559e-07	0.140775	0.002997	0.000917478	3	3	22	42139665	G	A	0.0900133	6.97581e-07	0.216567	0.589835
PMM1	-	2	protein_coding	ENSG00000100417.7	22	41985833	5257	-80294	22	42066127	22:42066127:C:T	C	T	AC=1882;AN=5904	rs56331825	0.682104	0.317896	0.982008	0.000372186	0.0270336	0.260739	0.25419	4	4	22	42066127	C	T	0.0595695	0.0010379	0.023676	0.164732
FGD4	+	1	protein_coding	ENSG00000139132.10	12	32751460	9757	-118065	12	32633395	12:32633395:C:T	C	T	AC=1714;AN=5726	rs73090189	0.701057	0.298943	0.968557	1.12949e-19	-0.12304	0.000999001	2.61406e-14	2	1	12	32633395	C	T	-0.16114	4.52692e-19	0.280902	0.758412
FGD4	+	1	protein_coding	ENSG00000139132.10	12	32751460	9757	-12477	12	32738983	12:32738983:A:G	A	G	AC=1796;AN=6052	rs7308071	0.704098	0.295902	0.999143	4.83707e-12	-0.102555	0.000999001	9.94594e-08	1	2	12	32738983	A	G	-0.112016	6.33488e-10	0.0733247	0.221029
FGD4	+	1	protein_coding	ENSG00000139132.10	12	32751460	9757	11402	12	32762862	12:32762862:A:G	A	G	AC=1598;AN=5556	rs999841	0.713005	0.286995	0.953769	7.44835e-08	-0.0807246	0.000999001	0.000374528	3	3	12	32762862	A	G	-0.0886525	1.02529e-06	0.0973266	0.265835
EEFSEC	+	2	protein_coding	ENSG00000132394.6	3	128055747	5490	-156805	3	127898942	3:127898942:TG:T	TG	T	AC=1629;AN=6050	rs34977128	0.732892	0.267108	0.999248	2.81463e-42	-0.165381	0.000999001	4.60633e-37	1	1	3	127898942	TG	T	-0.243509	3.91943e-42	0.295248	0.790345
RPTOR	+	1	protein_coding	ENSG00000141564.9	17	78922350	8494	-245445	17	78676905	17:78676905:T:C	T	C	AC=908;AN=6058	rs4062178	0.85058	0.14942	1	8.43059e-242	-0.638176	0.000999001	8.23534e-209	1	1	17	78676905	T	C	-0.474836	3.50583e-170	0.238276	0.640717
RPTOR	+	1	protein_coding	ENSG00000141564.9	17	78922350	8494	-276687	17	78645663	17:78645663:C:T	C	T	AC=1906;AN=6058	rs7217223	0.684881	0.315119	0.999755	1.09596e-60	0.269661	0.000999001	5.45487e-49	2	2	17	78645538	T	A	0.221838	4.38875e-35	0.273214	0.737484
RPTOR	+	1	protein_coding	ENSG00000141564.9	17	78922350	8494	-167851	17	78754499	17:78754499:G:C	G	C	AC=3849;AN=5990	rs12149993	0.357679	0.642321	0.993803	7.48069e-27	0.12879	0.000999001	7.24301e-20	3	3	17	78750348	A	C	0.161743	3.33354e-19	0.241806	0.648993
RPTOR	+	1	protein_coding	ENSG00000141564.9	17	78922350	8494	-62849	17	78859501	17:78859501:T:C	T	C	AC=1491;AN=5666	rs2004184	0.737422	0.262578	0.961147	1.40321e-12	0.082204	0.000999001	3.32785e-08	4	4	17	78859501	T	C	0.128016	1.52992e-12	0.193811	0.524687
RPTOR	+	1	protein_coding	ENSG00000141564.9	17	78922350	8494	-48966	17	78873384	17:78873384:C:T	C	T	AC=455;AN=5986	rs72857988	0.924494	0.0755055	0.975015	1.28153e-08	-0.10835	0.000999001	9.83684e-05	6	5	17	78873384	C	T	-0.103299	1.21165e-08	0.234562	0.632245
RPTOR	+	1	protein_coding	ENSG00000141564.9	17	78922350	8494	-281802	17	78640548	17:78640548:G:A	G	A	AC=4713;AN=5684	rs4889874	0.170732	0.829268	0.954556	1.72223e-08	-0.0896502	0.000999001	0.000133345	5	6	17	78640548	G	A	-0.0978139	6.88921e-08	0.177505	0.478051
RPTOR	+	1	protein_coding	ENSG00000141564.9	17	78922350	8494	-772112	17	78150238	17:78150238:CA:C	CA	C	AC=2232;AN=3676	rs11290027	0.393103	0.606897	0.801106	0.000116085	-0.0432433	0.216783	0.215137	7	7	17	78150238	CA	C	-0.0692837	0.000135557	0.0596079	0.197777
RPTOR	+	1	protein_coding	ENSG00000141564.9	17	78922350	8494	-651671	17	78270679	17:78270679:A:G	A	G	AC=2485;AN=5470	rs9889839	0.545893	0.454107	0.950108	0.000149605	-0.0390986	0.267732	0.263233	8	8	17	78270679	A	G	-0.074113	4.44879e-05	0.0619664	0.201608
SLC30A4	-	1	protein_coding	ENSG00000104154.5	15	45814434	5341	92269	15	45722165	15:45722165:A:AT	A	AT	AC=1701;AN=5986	rs146230421	0.714775	0.285225	0.989395	8.24295e-21	-0.0401019	0.000999001	2.79683e-16	1	1	15	45722165	A	AT	-0.157305	3.08758e-18	0.121094	0.318183
SLC30A4	-	1	protein_coding	ENSG00000104154.5	15	45814434	5341	-39642	15	45854076	15:45854076:T:TACAC	T	TACAC	AC=497;AN=5884	rs147332262	0.915643	0.0843574	0.958688	2.80119e-05	0.0282926	0.02997	0.0305161	2	2	15	45855634	C	CT	0.0744175	4.13751e-05	0.0613074	0.200495
SLC30A4	-	1	protein_coding	ENSG00000104154.5	15	45814434	5341	-259157	15	46073591	15:46073591:A:G	A	G	AC=2636;AN=5984	rs10519035	0.559054	0.440946	0.993529	0.000392705	-0.0138165	0.280719	0.274551	3	3	15	46678124	A	G	-0.0649562	0.000347219	0.0804799	0.232947
DNASE1L1	-	1	protein_coding	ENSG00000013563.9	23	153640426	2486	13688	23	153626738	23:153626738:G:A	G	A	AC=626;AN=5740	23:153626738:G:A	0.890986	0.109014	0.884753	8.81557e-78	0.480869	0.000999001	1.88057e-64	1	1	23	153626738	G	A	0.303077	2.21729e-65	0.149067	0.394261
DNASE1L1	-	1	protein_coding	ENSG00000013563.9	23	153640426	2486	20	23	153640406	23:153640406:C:T	C	T	AC=345;AN=3626	23:153640406:C:T	0.903981	0.0960194	0.455575	5.30865e-50	0.432835	0.000999001	3.56981e-41	2	2	23	153640406	C	T	0.242473	8.85053e-42	0.516824	0.98871
DNASE1L1	-	1	protein_coding	ENSG00000013563.9	23	153640426	2486	135652	23	153504774	23:153504774:A:G	A	G	AC=736;AN=5058	23:153504774:A:G	0.854086	0.145914	0.780109	7.31823e-12	-0.201043	0.000999001	3.03345e-08	3	3	23	153504774	A	G	-0.0897782	7.45872e-07	0.108006	0.301321
DNASE1L1	-	1	protein_coding	ENSG00000013563.9	23	153640426	2486	455181	23	153185245	23:153185245:T:A	T	A	AC=517;AN=5020	23:153185245:T:A	0.896465	0.103535	0.751185	6.39013e-06	0.141511	0.004995	0.00580859	4	4	23	152656101	CCA	C	0.0649335	0.000348887	0.0854008	0.241931
DNASE1L1	-	1	protein_coding	ENSG00000013563.9	23	153640426	2486	-41650	23	153682076	23:153682076:G:GT	G	GT	AC=963;AN=3096	23:153682076:G:GT	0.691919	0.308081	0.621024	5.35519e-05	-0.0823206	0.031968	0.0366243	5	5	23	153600454	C	A	-0.0701515	0.000111523	0.0693864	0.214691
WDFY1	-	1	protein_coding	ENSG00000085449.10	2	224810052	7092	-1670	2	224811722	2:224811722:A:G	A	G	AC=2685;AN=6024	rs6754706	0.554457	0.445543	0.996894	1.67746e-38	-0.503728	0.000999001	6.66349e-26	1	1	2	224798593	C	T	-0.211652	5.10363e-32	0.264378	0.711475
WDFY1	-	1	protein_coding	ENSG00000085449.10	2	224810052	7092	82981	2	224727071	2:224727071:C:A	C	A	AC=119;AN=5786	rs116000059	0.979251	0.020749	0.822954	1.45903e-17	-0.645598	0.000999001	2.8268e-10	2	2	2	224727071	C	A	-0.152099	3.8783e-17	0.420655	0.972984
WDFY1	-	1	protein_coding	ENSG00000085449.10	2	224810052	7092	-15544	2	224825596	2:224825596:A:G	A	G	AC=2675;AN=5816	rs873956	0.539832	0.460168	0.977842	5.00169e-06	-0.175812	0.033966	0.0267444	3	3	2	224624013	AG	A	0.0787604	1.42718e-05	0.0784175	0.229341
B3GNTL1	-	1	protein_coding	ENSG00000175711.4	17	81009685	4920	3298	17	81006387	17:81006387:G:A	G	A	AC=1735;AN=6058	rs1143006	0.714539	0.285461	1	4.74301e-272	0.509836	0.000999001	1.43443e-229	1	1	17	81006387	G	A	0.506426	4.66406e-197	0.394012	0.94361
B3GNTL1	-	1	protein_coding	ENSG00000175711.4	17	81009685	4920	-1312	17	81010997	17:81010997:T:A	T	A	AC=672;AN=5772	rs57048999	0.884264	0.115736	0.947051	7.66188e-70	-0.37858	0.000999001	3.07934e-56	2	2	17	81005734	T	C	-0.261045	2.24716e-48	0.50942	0.988407
B3GNTL1	-	1	protein_coding	ENSG00000175711.4	17	81009685	4920	4347	17	81005338	17:81005338:A:C	A	C	AC=4483;AN=5664	rs9916157	0.207557	0.792443	0.954059	5.9915e-36	-0.1854	0.000999001	4.23539e-28	3	3	17	81005338	A	C	-0.202888	1.66415e-29	0.435815	0.983155
B3GNTL1	-	1	protein_coding	ENSG00000175711.4	17	81009685	4920	132132	17	80877553	17:80877553:C:T	C	T	AC=1612;AN=5962	rs1551625	0.727809	0.272191	0.992159	9.43509e-07	0.06068	0.003996	0.00240153	4	4	17	80875626	C	G	0.089325	8.48204e-07	0.0514903	0.186736
B3GNTL1	-	1	protein_coding	ENSG00000175711.4	17	81009685	4920	2629	17	81007056	17:81007056:G:A	G	A	AC=198;AN=5854	rs181469096	0.966333	0.0336667	0.915514	0.000225207	0.12545	0.20979	0.209745	5	5	17	81081913	G	C	-0.0615862	0.000695623	0.0300935	0.174084
ESM1	-	2	protein_coding	ENSG00000164283.8	5	54318499	7567	599	5	54317900	5:54317900:C:T	C	T	AC=3224;AN=5862	rs6891823	0.4497	0.5503	0.981065	4.21597e-70	0.374264	0.000999001	2.23257e-61	1	1	5	54317900	C	T	0.215782	3.04512e-33	0.490311	0.987585
AKTIP	-	1	protein_coding	ENSG00000166971.12	16	53537142	6674	104673	16	53432469	16:53432469:A:G	A	G	AC=1518;AN=4688	rs148521133	0.674103	0.325897	0.883864	9.48973e-10	0.126659	0.000999001	3.72745e-06	1	1	16	53432469	A	G	0.107874	2.65061e-09	0.226678	0.614392
AKTIP	-	1	protein_coding	ENSG00000166971.12	16	53537142	6674	17378	16	53519764	16:53519764:TAAAAAA:T	TAAAAAA	T	AC=440;AN=5878	rs79378831	0.925581	0.0744186	0.954427	6.91277e-07	-0.173748	0.001998	0.00168519	2	2	16	53519764	TAAAAAA	T	-0.0882056	1.16211e-06	0.203958	0.554537
AKTIP	-	1	protein_coding	ENSG00000166971.12	16	53537142	6674	-763173	16	54300315	16:54300315:G:A	G	A	AC=61;AN=5954	rs144582661	0.989836	0.0101639	0.83872	5.06587e-05	0.3418	0.0799201	0.0826572	3	3	16	54300315	G	A	0.0725592	6.4147e-05	0.114219	0.311782
CLMN	-	2	protein_coding	ENSG00000165959.7	14	95786215	8920	-3046	14	95789261	14:95789261:A:T	A	T	AC=1244;AN=5332	rs59702041	0.768105	0.231895	0.920969	7.87169e-118	-0.244709	0.000999001	5.1976e-102	1	1	14	95789261	A	T	-0.355053	1.09724e-90	0.390442	0.939257
CLMN	-	2	protein_coding	ENSG00000165959.7	14	95786215	8920	-34014	14	95820229	14:95820229:C:T	C	T	AC=1728;AN=5308	rs6575508	0.672674	0.327326	0.929715	2.9056e-64	-0.158772	0.000999001	1.13268e-54	3	2	14	95820229	C	T	-0.278919	3.01934e-55	0.513108	0.988559
CLMN	-	2	protein_coding	ENSG00000165959.7	14	95786215	8920	41432	14	95744783	14:95744783:G:A	G	A	AC=548;AN=5884	rs10467750	0.906572	0.0934285	0.963845	1.20383e-17	-0.115139	0.000999001	5.22891e-13	5	3	14	95740845	G	T	-0.151414	5.37624e-17	0.129649	0.340355
CLMN	-	2	protein_coding	ENSG00000165959.7	14	95786215	8920	133287	14	95652928	14:95652928:C:G	C	G	AC=1018;AN=5700	rs11844624	0.821392	0.178608	0.948384	5.34681e-15	-0.162853	0.000999001	1.81653e-10	4	4	14	95579534	C	T	0.100844	2.66737e-08	0.245204	0.657289
CLMN	-	2	protein_coding	ENSG00000165959.7	14	95786215	8920	114146	14	95672069	14:95672069:T:G	T	G	AC=283;AN=5922	rs12894241	0.952373	0.0476269	0.952446	3.39617e-12	0.132795	0.000999001	5.65501e-08	6	5	14	95672069	T	G	0.115701	1.69619e-10	0.271303	0.731973
CLMN	-	2	protein_coding	ENSG00000165959.7	14	95786215	8920	126447	14	95659768	14:95659768:A:G	A	G	AC=979;AN=5874	rs10130428	0.833278	0.166722	0.974007	1.19537e-08	0.0649804	0.000999001	7.31708e-05	7	6	14	95542978	G	A	0.0977647	6.99459e-08	0.218524	0.594858
CLMN	-	2	protein_coding	ENSG00000165959.7	14	95786215	8920	134090	14	95652125	14:95652125:T:C	T	C	AC=720;AN=5734	rs8005908	0.874872	0.125128	0.94173	7.1825e-08	0.123034	0.000999001	0.000379538	2	7	14	95675157	T	G	0.0685539	0.00015947	0.0392555	0.179075
CLMN	-	2	protein_coding	ENSG00000165959.7	14	95786215	8920	-77992	14	95864207	14:95864207:G:A	G	A	AC=114;AN=5968	rs113856225	0.981166	0.0188339	0.915038	5.77467e-06	0.128533	0.017982	0.0194748	8	8	14	95864207	G	A	0.0722341	6.91891e-05	0.0689162	0.213904
CLMN	-	2	protein_coding	ENSG00000165959.7	14	95786215	8920	-51150	14	95837365	14:95837365:C:T	C	T	AC=218;AN=5604	rs78505988	0.961177	0.0388231	0.829263	1.72226e-05	-0.0866458	0.0519481	0.0518902	9	9	14	95794517	G	T	-0.0967536	9.53927e-08	0.177662	0.478499
CLMN	-	2	protein_coding	ENSG00000165959.7	14	95786215	8920	140195	14	95646020	14:95646020:G:T	G	T	AC=2100;AN=6058	rs14042	0.653127	0.346873	1	7.75144e-05	0.0771362	0.176823	0.182144	10	10	14	95532989	TCACCATCAC	T	0.0729945	5.7937e-05	0.0639204	0.205038
RP11-58E21.3	-	2	lincRNA	ENSG00000258929.2	14	50507947	5863	-15446	14	50523393	14:50523393:G:A	G	A	AC=127;AN=5810	rs139730601	0.977998	0.022002	0.859539	4.59372e-16	0.128406	0.000999001	7.19911e-12	3	1	14	50523393	G	A	0.144756	1.1875e-15	0.501321	0.988066
RP11-58E21.3	-	2	lincRNA	ENSG00000258929.2	14	50507947	5863	2736	14	50505211	14:50505211:T:C	T	C	AC=1206;AN=2790	rs2281530	0.567624	0.432376	0.748998	3.09352e-12	-0.0429855	0.000999001	1.91067e-08	2	2	14	50505211	T	C	-0.124521	6.10654e-12	0.463141	0.98631
RP11-58E21.3	-	2	lincRNA	ENSG00000258929.2	14	50507947	5863	-79604	14	50587551	14:50587551:G:A	G	A	AC=283;AN=6018	rs189800822	0.952628	0.0473718	0.980397	3.12222e-11	0.0819984	0.000999001	1.96425e-07	4	3	14	50587551	G	A	0.112109	6.12978e-10	0.342664	0.870022
RP11-58E21.3	-	2	lincRNA	ENSG00000258929.2	14	50507947	5863	813	14	50507134	14:50507134:T:C	T	C	AC=691;AN=2212	rs7141684	0.685954	0.314046	0.628395	4.38052e-10	-0.0431289	0.000999001	1.47905e-06	1	4	14	50507134	T	C	-0.108939	1.84335e-09	0.410711	0.963141
RP11-58E21.3	-	2	lincRNA	ENSG00000258929.2	14	50507947	5863	-4165	14	50512112	14:50512112:G:A	G	A	AC=748;AN=2564	rs17831005	0.708682	0.291318	0.68773	2.96438e-06	0.0316336	0.003996	0.00548781	5	5	14	50512112	G	A	0.0816563	6.80404e-06	0.126797	0.331749
RP11-58E21.3	-	2	lincRNA	ENSG00000258929.2	14	50507947	5863	63850	14	50444097	14:50444097:G:A	G	A	AC=102;AN=5824	rs111996963	0.982556	0.0174438	0.838187	1.01525e-05	0.0760815	0.014985	0.0168129	6	6	14	50444097	G	A	0.0780905	1.68797e-05	0.11436	0.311895
RP11-58E21.3	-	2	lincRNA	ENSG00000258929.2	14	50507947	5863	736719	14	49771228	14:49771228:G:T	G	T	AC=1110;AN=6048	rs4315275	0.817081	0.182919	0.997366	1.99359e-05	0.0281769	0.025974	0.0313886	7	7	14	49771228	G	T	0.0777653	1.83033e-05	0.0892027	0.249225
DUSP23	+	2	protein_coding	ENSG00000158716.4	1	159750793	6436	-14038	1	159736755	1:159736755:A:G	A	G	AC=1141;AN=5236	rs4364879	0.782066	0.217934	0.916012	2.32071e-16	0.397023	0.000999001	1.5092e-11	1	1	1	159736755	A	G	0.142109	3.9074e-15	0.257753	0.691772
DUSP23	+	2	protein_coding	ENSG00000158716.4	1	159750793	6436	-135261	1	159615532	1:159615532:T:A	T	A	AC=1523;AN=6014	rs2592899	0.746346	0.253654	0.992553	2.78398e-05	-0.186408	0.048951	0.0532101	2	2	1	159615532	T	A	-0.075656	3.07165e-05	0.0479841	0.183563
DUSP23	+	2	protein_coding	ENSG00000158716.4	1	159750793	6436	13832	1	159764625	1:159764625:A:G	A	G	AC=969;AN=5702	rs11265278	0.829394	0.170606	0.940223	9.72386e-05	-0.205373	0.158841	0.150704	3	3	1	159766709	T	C	-0.070711	9.82209e-05	0.0206865	0.152757
COX15	-	2	protein_coding	ENSG00000014919.8	10	101476403	6045	30812	10	101445591	10:101445591:A:C	A	C	AC=2041;AN=6050	rs3740078	0.662363	0.337637	0.999208	1.81137e-57	-0.330509	0.000999001	2.67373e-46	1	1	10	101521777	A	G	0.210686	9.78631e-32	0.127469	0.333715
COX15	-	2	protein_coding	ENSG00000014919.8	10	101476403	6045	-43931	10	101520334	10:101520334:G:A	G	A	AC=3411;AN=5884	rs2804415	0.420511	0.579489	0.984538	6.09909e-11	-0.129175	0.000999001	6.2098e-07	2	2	10	101521777	A	G	0.098373	5.79484e-08	0.0958293	0.262303
COX15	-	2	protein_coding	ENSG00000014919.8	10	101476403	6045	82214	10	101394189	10:101394189:A:AATAG	A	AATAG	AC=5258;AN=6002	rs34309410	0.12378	0.87622	0.987276	6.44037e-09	0.136548	0.000999001	3.23598e-05	3	3	10	101394189	A	AATAG	0.0956118	1.34918e-07	0.171964	0.462122
COX15	-	2	protein_coding	ENSG00000014919.8	10	101476403	6045	-145329	10	101621732	10:101621732:TTGG:T	TTGG	T	AC=2512;AN=5888	rs55828993;rs139104125	0.573159	0.426841	0.985977	0.000154146	0.0563265	0.15984	0.152983	4	4	10	101621732	TTGG	T	0.0653029	0.000322665	0.0437378	0.18133
TMEM249	-	2	protein_coding	ENSG00000271698.1	8	145579269	3860	973	8	145578296	8:145578296:A:G	A	G	AC=2800;AN=5670	rs2272663	0.506726	0.493274	0.968178	7.87957e-16	0.0550813	0.000999001	1.87438e-11	1	1	8	145578296	A	G	0.11324	4.10793e-10	0.273223	0.73751
TMEM249	-	2	protein_coding	ENSG00000271698.1	8	145579269	3860	-16212	8	145595481	8:145595481:G:A	G	A	AC=1817;AN=5162	rs34211209	0.648295	0.351705	0.921467	3.52735e-06	0.0331834	0.004995	0.00512552	2	2	8	145567056	A	C	0.0735199	5.12009e-05	0.0797012	0.231575
CAMK4	+	2	protein_coding	ENSG00000152495.6	5	110818186	6177	-251826	5	110566360	5:110566360:C:T	C	T	AC=190;AN=5426	rs114378220	0.96512	0.0348795	0.783301	7.17323e-131	-0.791844	0.000999001	7.15131e-105	1	1	5	110566360	C	T	-0.395764	3.91296e-114	0.386551	0.934542
CAMK4	+	2	protein_coding	ENSG00000152495.6	5	110818186	6177	-254932	5	110563254	5:110563254:C:T	C	T	AC=1546;AN=5962	rs62376850	0.739358	0.260642	0.990259	1.72e-43	0.239874	0.000999001	1.07158e-33	2	2	5	110496945	G	A	-0.196334	1.0627e-27	0.0908265	0.252275
CAMK4	+	2	protein_coding	ENSG00000152495.6	5	110818186	6177	8116	5	110826302	5:110826302:A:T	A	T	AC=160;AN=5636	rs530836833;rs80242825	0.97177	0.02823	0.814029	3.70138e-11	0.216487	0.000999001	7.83316e-07	3	3	5	110826302	A	T	0.117477	8.8543e-11	0.39134	0.940351
CAMK4	+	2	protein_coding	ENSG00000152495.6	5	110818186	6177	-243941	5	110574245	5:110574245:GT:G	GT	G	AC=956;AN=5338	rs60032548	0.823153	0.176847	0.901199	8.97594e-08	-0.0875414	0.000999001	0.000372367	4	4	5	110588251	G	A	-0.0841754	3.50048e-06	0.0547016	0.190673
CAMK4	+	2	protein_coding	ENSG00000152495.6	5	110818186	6177	-290312	5	110527874	5:110527874:AT:A	AT	A	AC=541;AN=6032	rs186522491;rs377224693	0.909165	0.0908355	0.991409	1.91099e-06	-0.102839	0.00699301	0.00528732	5	5	5	110527874	AT	A	-0.102097	1.78704e-08	0.198074	0.537218
CAMK4	+	2	protein_coding	ENSG00000152495.6	5	110818186	6177	-43243	5	110774943	5:110774943:T:G	T	G	AC=4829;AN=5746	rs10066487	0.158798	0.841202	0.957383	6.6536e-05	0.0662828	0.0759241	0.0846453	6	6	5	110774943	T	G	0.0719134	7.45286e-05	0.0615275	0.200864
CAMK4	+	2	protein_coding	ENSG00000152495.6	5	110818186	6177	-926124	5	109892062	5:109892062:C:T	C	T	AC=603;AN=5458	rs6594461	0.890698	0.109302	0.902687	0.000101868	0.0722025	0.122877	0.120992	7	7	5	109892062	C	T	0.0717597	7.72228e-05	0.0692099	0.214397
CAMK4	+	2	protein_coding	ENSG00000152495.6	5	110818186	6177	634768	5	111452954	5:111452954:A:C	A	C	AC=1521;AN=5754	rs40467	0.736851	0.263149	0.970427	0.000146747	0.0519438	0.171828	0.159956	8	8	5	110694204	G	A	0.0719371	7.41207e-05	0.0775284	0.227826
MRAP	+	2	protein_coding	ENSG00000170262.8	21	33671283	6932	13870	21	33685153	21:33685153:G:A	G	A	AC=544;AN=6020	rs2409450	0.908988	0.0910123	0.988735	1.67947e-15	0.0999949	0.000999001	4.18108e-11	1	1	21	33702799	A	G	-0.142911	2.72997e-15	0.0671897	0.210912
MRAP	+	2	protein_coding	ENSG00000170262.8	21	33671283	6932	71075	21	33742358	21:33742358:T:C	T	C	AC=5394;AN=5972	rs4817487	0.0963048	0.903695	0.980031	1.91507e-09	0.0734228	0.000999001	8.95386e-06	2	2	21	33742358	T	C	0.110509	1.0729e-09	0.198677	0.538997
TNKS	+	1	protein_coding	ENSG00000173273.11	8	9627641	9326	-270087	8	9357554	8:9357554:C:G	C	G	AC=964;AN=5940	rs10108807	0.837607	0.162393	0.982745	1.85743e-11	-0.0776922	0.000999001	3.07727e-07	2	1	8	9413310	A	G	-0.0831483	4.60048e-06	0.0840139	0.239342
TNKS	+	1	protein_coding	ENSG00000173273.11	8	9627641	9326	249781	8	9877422	8:9877422:C:T	C	T	AC=146;AN=5640	rs1521198	0.973866	0.0261336	0.796945	3.60053e-09	0.0863617	0.000999001	2.46482e-05	1	2	8	9877422	C	T	0.104096	9.33841e-09	0.199616	0.541768
TNKS	+	1	protein_coding	ENSG00000173273.11	8	9627641	9326	-280151	8	9347490	8:9347490:TA:T	TA	T	AC=787;AN=5024	rs202086650	0.84324	0.15676	0.864228	8.49266e-07	0.0566975	0.000999001	0.0030137	3	3	8	10032643	A	C	0.0652601	0.000325607	0.0192288	0.145032
TNKS	+	1	protein_coding	ENSG00000173273.11	8	9627641	9326	230625	8	9858266	8:9858266:C:T	C	T	AC=110;AN=5956	rs112119986	0.981639	0.0183607	0.903951	3.24104e-05	0.0804132	0.0609391	0.0639657	4	4	8	9858266	C	T	0.0819228	6.34786e-06	0.159256	0.424013
NREP	-	1	protein_coding	ENSG00000134986.9	5	111092861	6833	-53319	5	111146180	5:111146180:A:C	A	C	AC=580;AN=5730	rs74768960	0.899012	0.100988	0.93361	7.68318e-13	-0.0379591	0.000999001	7.80416e-09	2	1	5	111146180	A	C	-0.110968	9.14564e-10	0.335319	0.857858
NREP	-	1	protein_coding	ENSG00000134986.9	5	111092861	6833	-18252	5	111111113	5:111111113:A:G	A	G	AC=436;AN=5988	rs255889	0.927756	0.072244	0.980282	5.07412e-10	-0.040496	0.000999001	2.9924e-06	3	2	5	111111113	A	G	-0.105031	6.86623e-09	0.251891	0.674965
NREP	-	1	protein_coding	ENSG00000134986.9	5	111092861	6833	183358	5	110909503	5:110909503:C:T	C	T	AC=112;AN=6020	rs381463	0.981506	0.0184945	0.952815	3.74548e-07	0.0583776	0.000999001	0.000810766	4	3	5	110909503	C	T	0.0939285	2.23319e-07	0.178316	0.480365
NREP	-	1	protein_coding	ENSG00000134986.9	5	111092861	6833	-7910	5	111100771	5:111100771:G:T	G	T	AC=4259;AN=6014	rs6887988	0.291166	0.708834	0.990157	5.50063e-06	0.0222514	0.00799201	0.00971918	1	4	5	111101341	A	G	0.219988	1.62483e-34	0.236118	0.635774
NREP	-	1	protein_coding	ENSG00000134986.9	5	111092861	6833	186994	5	110905867	5:110905867:A:G	A	G	AC=61;AN=5976	rs116435402	0.989863	0.0101373	0.886516	0.00026227	0.0522292	0.24975	0.23723	5	5	5	110905867	A	G	0.0768278	2.30762e-05	0.105583	0.293467
TSPAN7	+	2	protein_coding	ENSG00000156298.8	23	38525350	3933	-77346	23	38448004	23:38448004:C:T	C	T	AC=79;AN=5994	23:38448004:C:T	0.986804	0.0131965	0.788632	4.19954e-15	0.046646	0.002997	2.87657e-06	1	1	23	38448004	C	T	0.140693	7.32572e-15	0.100287	0.274359
TSPAN7	+	2	protein_coding	ENSG00000156298.8	23	38525350	3933	-11903	23	38513447	23:38513447:G:A	G	A	AC=347;AN=6000	23:38513447:G:A	0.941243	0.0587565	0.949624	3.30439e-11	0.0234968	0.003996	0.000369551	2	2	23	38513447	G	A	0.11641	1.31003e-10	0.26128	0.702218
TSPAN7	+	2	protein_coding	ENSG00000156298.8	23	38525350	3933	-499	23	38524851	23:38524851:A:G	A	G	AC=3804;AN=5290	23:38524851:A:G	0.280546	0.719454	0.86945	1.30932e-06	0.00930748	0.0639361	0.0537853	3	3	23	38524851	A	G	0.0837997	3.86993e-06	0.0808076	0.233528
COL23A1	-	1	protein_coding	ENSG00000050767.11	5	177989727	8730	82356	5	177907371	5:177907371:A:G	A	G	AC=3937;AN=5906	rs686282	0.334767	0.665233	0.986697	6.96511e-78	-0.0354595	0.000999001	6.37056e-67	1	1	5	177913543	G	GA	-0.276636	2.43717e-54	0.3791	0.925179
COL23A1	-	1	protein_coding	ENSG00000050767.11	5	177989727	8730	71987	5	177917740	5:177917740:C:T	C	T	AC=2678;AN=5988	rs2138106	0.554305	0.445695	0.993343	1.28333e-24	0.0183197	0.000999001	1.36194e-19	2	2	5	177913543	G	GA	-0.162318	2.48659e-19	0.354802	0.889648
COL23A1	-	1	protein_coding	ENSG00000050767.11	5	177989727	8730	21966	5	177967761	5:177967761:A:G	A	G	AC=506;AN=5714	rs11741127	0.911513	0.0884865	0.931042	3.1212e-12	-0.0168938	0.000999001	4.64268e-08	3	3	5	177966141	A	G	-0.116168	1.43087e-10	0.24761	0.663422
COL23A1	-	1	protein_coding	ENSG00000050767.11	5	177989727	8730	-119337	5	178109064	5:178109064:G:<CN0>:0	G	<CN0>	AC=1583;AN=5666	esv3607719	0.720131	0.279869	0.964883	3.79822e-12	-0.0103905	0.000999001	4.79336e-08	5	4	5	178109064	G	<CN0>	-0.119446	4.25952e-11	0.285582	0.769782
COL23A1	-	1	protein_coding	ENSG00000050767.11	5	177989727	8730	309999	5	177679728	5:177679728:T:C	T	C	AC=1178;AN=6020	rs12652833	0.802499	0.197501	0.993464	1.94052e-08	0.0093622	0.000999001	9.59077e-05	4	5	5	177679728	T	C	0.0987331	5.1813e-08	0.144811	0.382897
COL23A1	-	1	protein_coding	ENSG00000050767.11	5	177989727	8730	20959	5	177968768	5:177968768:T:C	T	C	AC=1798;AN=5178	rs472238	0.651281	0.348719	0.931754	1.83205e-07	0.00790688	0.001998	0.000838545	6	6	5	177968768	T	C	0.0868165	1.70878e-06	0.0900002	0.250728
COL23A1	-	1	protein_coding	ENSG00000050767.11	5	177989727	8730	312741	5	177676986	5:177676986:GCA:G	GCA	G	AC=902;AN=5848	rs5873601	0.846025	0.153975	0.968342	1.00847e-06	-0.00892912	0.00599401	0.00383514	7	7	5	177676986	GCA	G	-0.086319	1.95903e-06	0.112314	0.309904
COL23A1	-	1	protein_coding	ENSG00000050767.11	5	177989727	8730	-128014	5	178117741	5:178117741:TA:T	TA	T	AC=307;AN=5838	rs199640181	0.947993	0.0520067	0.923182	4.89365e-05	-0.0115816	0.113886	0.118514	8	8	5	178117741	TA	T	-0.0725577	6.41691e-05	0.0382379	0.17849
PMFBP1	-	1	protein_coding	ENSG00000118557.11	16	72210777	5956	2980	16	72207797	16:72207797:C:T	C	T	AC=3205;AN=5958	rs3812984	0.460177	0.539823	0.992869	2.37072e-18	-0.0405177	0.000999001	3.64076e-10	1	1	16	72207797	C	T	-0.157094	3.42635e-18	0.31203	0.820044
PMFBP1	-	1	protein_coding	ENSG00000118557.11	16	72210777	5956	-493432	16	72704209	16:72704209:T:C	T	C	AC=177;AN=6000	rs77087549	0.97054	0.0294596	0.967889	1.27463e-05	-0.0573769	0.045954	0.0420865	2	2	16	72704209	T	C	-0.0772759	2.06638e-05	0.0315424	0.175085
COMMD4	+	2	protein_coding	ENSG00000140365.11	15	75630895	4612	-2481	15	75628414	15:75628414:C:T	C	T	AC=172;AN=5776	rs114064595	0.970081	0.0299189	0.837295	6.63306e-76	-0.453283	0.000999001	7.62666e-54	1	1	15	75628414	C	T	-0.319983	4.50825e-73	0.507424	0.988324
COMMD4	+	2	protein_coding	ENSG00000140365.11	15	75630895	4612	322652	15	75953547	15:75953547:G:A	G	A	AC=80;AN=6016	rs112473234	0.986851	0.0131494	0.936274	9.42749e-45	1.52004	0.000999001	5.28727e-31	7	2	15	76078198	A	C	0.100706	2.78726e-08	0.21793	0.593351
COMMD4	+	2	protein_coding	ENSG00000140365.11	15	75630895	4612	-19338	15	75611557	15:75611557:AT:A	AT	A	AC=88;AN=6054	rs145751576	0.985645	0.0143548	0.974259	9.13841e-10	0.244558	0.000999001	2.38661e-05	4	3	15	75611557	AT	A	0.092755	3.15712e-07	0.20153	0.54741
COMMD4	+	2	protein_coding	ENSG00000140365.11	15	75630895	4612	-120779	15	75510116	15:75510116:T:G	T	G	AC=83;AN=6006	rs139619435	0.986183	0.0138166	0.911381	2.65018e-09	-0.579695	0.000999001	4.45524e-05	8	4	15	76078198	A	C	0.0715314	8.13958e-05	0.0969049	0.264804
COMMD4	+	2	protein_coding	ENSG00000140365.11	15	75630895	4612	-370479	15	75260416	15:75260416:C:G	C	G	AC=424;AN=5898	rs12050869	0.927791	0.0722093	0.951737	4.2518e-09	-0.120838	0.000999001	8.38508e-05	11	5	15	75260416	C	G	-0.0742226	4.33432e-05	0.0979328	0.267375
COMMD4	+	2	protein_coding	ENSG00000140365.11	15	75630895	4612	-170132	15	75460763	15:75460763:G:A	G	A	AC=3681;AN=6058	rs2899793	0.39265	0.60735	1	2.86793e-08	0.0562565	0.002997	0.00020726	5	6	15	75460382	A	G	0.080726	8.65564e-06	0.0721857	0.219223
COMMD4	+	2	protein_coding	ENSG00000140365.11	15	75630895	4612	264333	15	75895228	15:75895228:A:T	A	T	AC=92;AN=6032	rs113235423	0.98478	0.0152202	0.955519	1.50207e-07	-0.453319	0.00699301	0.00116062	9	7	15	76078198	A	C	0.0719256	7.43181e-05	0.116689	0.313571
COMMD4	+	2	protein_coding	ENSG00000140365.11	15	75630895	4612	161120	15	75792015	15:75792015:G:T	G	T	AC=62;AN=6046	rs534409831	0.989822	0.0101777	0.96633	3.1307e-07	-0.436291	0.00699301	0.0019495	10	8	15	76078198	A	C	0.0691579	0.000139424	0.0916633	0.253849
COMMD4	+	2	protein_coding	ENSG00000140365.11	15	75630895	4612	-38205	15	75592690	15:75592690:A:G	A	G	AC=1898;AN=4524	rs11631006	0.58013	0.41987	0.875567	9.57569e-06	-0.048934	0.028971	0.0240895	6	9	15	75592690	A	G	-0.0641446	0.000411701	0.0471252	0.183011
COMMD4	+	2	protein_coding	ENSG00000140365.11	15	75630895	4612	-151489	15	75479406	15:75479406:C:CT	C	CT	AC=3593;AN=3764	rs55900366	0.0454782	0.954522	0.535817	3.71369e-05	-0.0770879	0.0689311	0.0640173	12	10	15	75479406	C	CT	-0.07073	9.7796e-05	0.123508	0.323071
COMMD4	+	2	protein_coding	ENSG00000140365.11	15	75630895	4612	207162	15	75838057	15:75838057:G:C	G	C	AC=92;AN=5706	rs76846006	0.984257	0.0157426	0.771429	0.000100327	0.122023	0.11988	0.123715	13	11	15	76078198	A	C	0.066446	0.000252729	0.0708379	0.217067
COMMD4	+	2	protein_coding	ENSG00000140365.11	15	75630895	4612	205344	15	75836239	15:75836239:CA:C	CA	C	AC=92;AN=5706	rs138854264	0.984257	0.0157426	0.771425	0.000314616	-597.384	0.265734	0.275228	2	12	15	76078198	A	C	0.0664459	0.000252734	0.0729356	0.220413
ZNF599	-	2	protein_coding	ENSG00000153896.13	19	35264110	7155	-49453	19	35313563	19:35313563:GA:G	GA	G	AC=2923;AN=6022	rs61362122	0.514429	0.485571	0.995296	1.19475e-07	0.0129621	0.001998	0.000356315	1	1	19	35313563	GA	G	0.0952329	1.51238e-07	0.169226	0.454141
ZNF599	-	2	protein_coding	ENSG00000153896.13	19	35264110	7155	-105459	19	35369569	19:35369569:C:T	C	T	AC=789;AN=5776	rs28468692	0.863375	0.136625	0.954662	6.83235e-05	0.0145108	0.10989	0.114591	2	2	19	35369569	C	T	0.0703836	0.000105811	0.0484598	0.183902
ATP1A3	-	1	protein_coding	ENSG00000105409.11	19	42492709	5079	-761816	19	43254525	19:43254525:T:A	T	A	AC=94;AN=5912	rs117887841	0.984313	0.0156869	0.840452	2.52639e-10	-0.191558	0.000999001	2.19966e-06	1	1	19	43211147	A	G	-0.102864	1.3954e-08	0.165815	0.443992
ATP1A3	-	1	protein_coding	ENSG00000105409.11	19	42492709	5079	-457442	19	42950151	19:42950151:G:A	G	A	AC=265;AN=5886	rs113787539	0.955405	0.0445955	0.921079	3.26886e-10	-0.118799	0.000999001	3.83442e-06	2	2	19	42950151	G	A	-0.102506	1.56618e-08	0.239247	0.642966
ATP1A3	-	1	protein_coding	ENSG00000105409.11	19	42492709	5079	-997700	19	43490409	19:43490409:G:A	G	A	AC=521;AN=5378	rs113497743	0.903378	0.0966219	0.874979	0.000319028	0.0533648	0.284715	0.283416	3	3	19	43287561	A	C	0.0612159	0.000749312	0.0307396	0.174555
CAMLG	+	1	protein_coding	ENSG00000164615.3	5	134074273	5074	2539	5	134076812	5:134076812:G:A	G	A	AC=791;AN=6058	rs12657663	0.870406	0.129594	1	5.26887e-168	0.979026	0.000999001	3.57643e-143	1	1	5	134076812	G	A	0.44494	3.18675e-147	0.396063	0.946106
CAMLG	+	1	protein_coding	ENSG00000164615.3	5	134074273	5074	112411	5	134186684	5:134186684:A:T	A	T	AC=88;AN=6056	rs182491355	0.985166	0.0148339	0.994574	1.57345e-08	-0.527905	0.000999001	6.14154e-05	2	2	5	134589135	G	A	-0.0984852	5.59649e-08	0.151769	0.401795
SEMA6C	-	2	protein_coding	ENSG00000143434.11	1	151111937	4612	-3708	1	151115645	1:151115645:C:T	C	T	AC=1369;AN=6000	rs56299877	0.771336	0.228664	0.991967	8.84252e-44	0.0532215	0.000999001	1.20485e-34	1	1	1	151115645	C	T	0.228702	3.0735e-37	0.403394	0.954877
SEMA6C	-	2	protein_coding	ENSG00000143434.11	1	151111937	4612	91717	1	151020220	1:151020220:T:A	T	A	AC=150;AN=5598	rs115698912	0.972987	0.0270129	0.82826	2.61774e-08	-0.0423788	0.000999001	8.26064e-05	2	2	1	151020220	T	A	-0.100448	3.02415e-08	0.30061	0.800476
SEMA6C	-	2	protein_coding	ENSG00000143434.11	1	151111937	4612	94683	1	151017254	1:151017254:G:GT	G	GT	AC=344;AN=2908	rs587710505	0.881175	0.118825	0.591502	2.89691e-05	0.021956	0.024975	0.0296161	3	3	1	151017254	G	GT	0.0717844	7.67847e-05	0.137565	0.363803
SEMA6C	-	2	protein_coding	ENSG00000143434.11	1	151111937	4612	-29329	1	151141266	1:151141266:CT:C	CT	C	AC=3723;AN=4866	rs147127258	0.234845	0.765155	0.878624	6.66703e-05	0.0149017	0.0549451	0.0584673	4	4	1	151141266	CT	C	0.0697826	0.000121204	0.153658	0.407248
LTF	-	1	protein_coding	ENSG00000012223.8	3	46526713	5786	19512	3	46507201	3:46507201:AT:A	AT	A	AC=73;AN=5998	rs199969112	0.987956	0.0120443	0.920157	2.64365e-06	-0.208556	0.004995	0.00354716	1	1	3	46875690	G	C	0.0692508	0.000136559	0.0725502	0.219802
CXorf21	-	2	protein_coding	ENSG00000120280.5	23	30595961	4408	-28767	23	30624728	23:30624728:A:T	A	T	AC=1638;AN=4862	23:30624728:A:T	0.663519	0.336481	0.822325	4.58327e-19	0.335736	0.000999001	2.46881e-13	1	1	23	30632089	C	T	-0.135244	7.74374e-14	0.169697	0.45552
CXorf21	-	2	protein_coding	ENSG00000120280.5	23	30595961	4408	-7477	23	30603438	23:30603438:T:C	T	C	AC=75;AN=5942	23:30603438:T:C	0.987352	0.0126478	0.804652	2.20499e-18	-0.970907	0.000999001	9.79859e-14	3	2	23	30603438	T	C	-0.149947	1.07629e-16	0.120461	0.317227
CXorf21	-	2	protein_coding	ENSG00000120280.5	23	30595961	4408	31464	23	30564497	23:30564497:T:G	T	G	AC=4032;AN=5866	23:30564497:T:G	0.312043	0.687957	0.955491	5.05444e-18	0.281014	0.000999001	1.91038e-12	2	3	23	30558941	C	T	0.143618	1.98674e-15	0.175655	0.472759
CXorf21	-	2	protein_coding	ENSG00000120280.5	23	30595961	4408	-37488	23	30633449	23:30633449:C:T	C	T	AC=3827;AN=5776	23:30633449:C:T	0.337728	0.662272	0.950894	2.35271e-10	-0.221436	0.000999001	4.2175e-06	4	4	23	30625034	T	C	-0.213127	1.87719e-32	0.356302	0.89201
CXorf21	-	2	protein_coding	ENSG00000120280.5	23	30595961	4408	-279465	23	30875426	23:30875426:G:A	G	A	AC=193;AN=5734	23:30875426:G:A	0.966951	0.0330494	0.787519	6.34869e-05	-0.27611	0.111888	0.105685	5	5	23	30875426	G	A	-0.0691274	0.000140376	0.0993457	0.271349
WWP1	+	1	protein_coding	ENSG00000123124.9	8	87473456	5494	-116879	8	87356577	8:87356577:C:T	C	T	AC=95;AN=5888	rs79771826	0.983743	0.0162575	0.856988	2.28077e-107	-1.34799	0.000999001	2.03461e-83	1	1	8	87356577	C	T	-0.330175	5.88862e-78	0.516836	0.988711
WWP1	+	1	protein_coding	ENSG00000123124.9	8	87473456	5494	-137377	8	87336079	8:87336079:A:G	A	G	AC=1298;AN=6036	rs2953512	0.784212	0.215788	0.997158	6.47445e-96	-0.377394	0.000999001	1.5348e-75	2	2	8	87336079	A	G	-0.346009	6.35618e-86	0.246303	0.66006
WWP1	+	1	protein_coding	ENSG00000123124.9	8	87473456	5494	953761	8	88427217	8:88427217:T:C	T	C	AC=70;AN=5998	rs79878977	0.98763	0.0123698	0.915231	4.18017e-11	-0.411884	0.000999001	7.76867e-07	3	3	8	88427217	T	C	-0.113786	3.38139e-10	0.351399	0.88423
WWP1	+	1	protein_coding	ENSG00000123124.9	8	87473456	5494	105759	8	87579215	8:87579215:A:G	A	G	AC=5866;AN=5988	rs7013322	0.0208673	0.979133	0.930866	2.6258e-09	0.328294	0.000999001	2.09636e-05	4	4	8	87579215	A	G	0.0917223	4.26708e-07	0.208905	0.568829
WWP1	+	1	protein_coding	ENSG00000123124.9	8	87473456	5494	-553619	8	86919837	8:86919837:CT:C	CT	C	AC=231;AN=4458	rs563339099	0.947853	0.0521472	0.609145	3.58034e-07	-0.162343	0.001998	0.00124317	5	5	8	86919837	CT	C	-0.0883129	1.12776e-06	0.113424	0.311086
WWP1	+	1	protein_coding	ENSG00000123124.9	8	87473456	5494	-153506	8	87319950	8:87319950:C:T	C	T	AC=1435;AN=6038	rs7465046	0.76229	0.23771	0.995492	3.60088e-05	-0.0724147	0.046953	0.0457413	6	6	8	87319950	C	T	-0.0705255	0.000102455	0.0304091	0.174319
GABBR1	-	2	protein_coding	ENSG00000204681.6	6	29600559	15536	-9136	6	29609695	6:29609695:C:G	C	G	AC=137;AN=6056	rs9257927	0.977588	0.0224121	0.996227	1.23183e-86	-1.81779	0.000999001	1.20985e-64	1	1	6	29609695	C	G	-0.283749	3.41056e-57	0.512773	0.988545
GABBR1	-	2	protein_coding	ENSG00000204681.6	6	29600559	15536	-57107	6	29657666	6:29657666:C:T	C	T	AC=866;AN=5294	rs576725211	0.837209	0.162791	0.901201	2.25375e-32	0.546347	0.000999001	5.14417e-23	2	2	6	29652054	C	T	-0.0961159	1.15829e-07	0.109409	0.304972
GABBR1	-	2	protein_coding	ENSG00000204681.6	6	29600559	15536	-1001	6	29601560	6:29601560:G:A	G	A	AC=168;AN=6002	rs28359990	0.972023	0.0279766	0.958988	4.69217e-13	0.530448	0.000999001	4.31978e-08	4	3	6	29601560	G	A	0.103732	1.05205e-08	0.244043	0.654411
GABBR1	-	2	protein_coding	ENSG00000204681.6	6	29600559	15536	-320668	6	29921227	6:29921227:C:G	C	G	AC=1763;AN=5368	rs28780068	0.671761	0.328239	0.942315	5.23082e-09	0.204449	0.000999001	5.28018e-05	5	4	6	29921227	C	G	0.172859	9.53388e-22	0.114923	0.312327
GABBR1	-	2	protein_coding	ENSG00000204681.6	6	29600559	15536	-31432	6	29631991	6:29631991:A:T	A	T	AC=1806;AN=5916	rs1967958	0.694719	0.305281	0.986525	1.15588e-05	0.162893	0.01998	0.022235	3	5	6	29935806	G	T	0.0630303	0.000518563	0.0244753	0.16693
GABBR1	-	2	protein_coding	ENSG00000204681.6	6	29600559	15536	-145034	6	29745593	6:29745593:T:C	T	C	AC=416;AN=6058	rs4122198	0.931496	0.0685042	1	4.08748e-05	0.23228	0.0599401	0.0627946	6	6	6	29745593	T	C	0.0745957	3.96501e-05	0.0687828	0.213679
IL4R	+	1	protein_coding	ENSG00000077238.9	16	27366669	6509	-36901	16	27329768	16:27329768:G:GAA	G	GAA	AC=3010;AN=5992	rs562401182	0.499348	0.500652	0.991918	5.23554e-36	1.7724	0.000999001	1.70104e-24	1	1	16	27329768	G	GAA	0.187354	2.49928e-25	0.353645	0.887815
IL4R	+	1	protein_coding	ENSG00000077238.9	16	27366669	6509	-78831	16	27287838	16:27287838:A:AATATAT	A	AATATAT	AC=1357;AN=5730	rs71387784	0.761426	0.238574	0.963518	1.70413e-08	-0.934751	0.00699301	0.000663431	2	2	16	27287838	A	AATATAT	-0.0919303	4.01689e-07	0.205263	0.558343
IL4R	+	1	protein_coding	ENSG00000077238.9	16	27366669	6509	-588187	16	26778482	16:26778482:C:T	C	T	AC=80;AN=6008	rs116937962	0.986183	0.0138166	0.922331	1.90948e-05	2.11857	0.0759241	0.0886843	3	3	16	26778482	C	T	0.0753294	3.32417e-05	0.121325	0.318567
IL4R	+	1	protein_coding	ENSG00000077238.9	16	27366669	6509	-837257	16	26529412	16:26529412:G:A	G	A	AC=3932;AN=5634	rs8046467	0.302148	0.697852	0.960511	3.2272e-05	-0.53377	0.111888	0.128016	4	4	16	26529412	G	A	-0.0744168	4.13819e-05	0.0604299	0.199061
IL4R	+	1	protein_coding	ENSG00000077238.9	16	27366669	6509	974521	16	28341190	16:28341190:G:A	G	A	AC=779;AN=5606	rs7189646	0.860579	0.139421	0.925309	0.000108496	-0.667626	0.254745	0.273729	5	5	16	28341190	G	A	-0.0670194	0.000223257	0.0276121	0.171802
C15orf53	+	2	protein_coding	ENSG00000175779.1	15	38988799	6637	-486478	15	38502321	15:38502321:G:GCA	G	GCA	AC=2332;AN=5184	rs71309412	0.548381	0.451619	0.930452	0.000217893	0.0877305	0.243756	0.257742	1	1	15	38502321	G	GCA	0.0659144	0.000283269	0.0367403	0.177728
GLRX3	+	2	protein_coding	ENSG00000108010.7	10	131977638	9433	9084	10	131986722	10:131986722:C:T	C	T	AC=1793;AN=5832	rs10764937	0.692694	0.307306	0.977072	8.87399e-19	-0.221481	0.000999001	1.00643e-12	1	1	10	131974419	C	T	-0.130812	4.91918e-13	0.0950284	0.260548
GLRX3	+	2	protein_coding	ENSG00000108010.7	10	131977638	9433	-30941	10	131946697	10:131946697:CTTTTTTTT:C	CTTTTTTTT	C	AC=3926;AN=5380	rs557768517	0.269469	0.730531	0.931416	6.02578e-06	-0.118141	0.017982	0.0235217	2	2	10	131974419	C	T	-0.0630666	0.000514717	0.0083743	0.0643913
GLRX3	+	2	protein_coding	ENSG00000108010.7	10	131977638	9433	489310	10	132466948	10:132466948:C:A	C	A	AC=252;AN=6004	rs112618386	0.958049	0.0419512	0.965081	0.000112279	0.15589	0.245754	0.229864	3	3	10	132466948	C	A	0.0701368	0.000111895	0.0667897	0.2102
ZFP69	+	2	protein_coding	ENSG00000187815.5	1	40954818	6924	21048	1	40975866	1:40975866:CT:C	CT	C	AC=1687;AN=5942	rs564316463;rs11292573	0.715905	0.284095	0.989065	4.83619e-51	-0.129624	0.000999001	4.5233e-43	1	1	1	40976258	T	C	-0.243677	3.43364e-42	0.0735774	0.221429
ZFP69	+	2	protein_coding	ENSG00000187815.5	1	40954818	6924	47367	1	41002185	1:41002185:CT:C	CT	C	AC=705;AN=4652	rs199567978	0.848091	0.151909	0.816029	2.03069e-05	0.0474234	0.030969	0.0350524	2	2	1	41002185	CT	C	0.0676965	0.000192615	0.0599895	0.198366
MRPS34	-	2	protein_coding	ENSG00000074071.9	16	1822699	7539	-745	16	1823444	16:1823444:C:G	C	G	AC=3081;AN=5590	rs761065	0.449144	0.550856	0.963493	2.15146e-23	-0.0956553	0.000999001	1.98901e-18	1	1	16	1823444	C	G	-0.169216	6.79374e-21	0.22705	0.615245
ELOF1	-	1	protein_coding	ENSG00000130165.6	19	11670045	6417	12166	19	11657879	19:11657879:G:A	G	A	AC=97;AN=5978	rs116944697	0.983502	0.0164979	0.913551	1.60633e-12	0.35366	0.000999001	6.20169e-08	1	1	19	11657879	G	A	0.130126	6.51344e-13	0.251771	0.674631
ELOF1	-	1	protein_coding	ENSG00000130165.6	19	11670045	6417	8155	19	11661890	19:11661890:A:G	A	G	AC=4970;AN=6058	rs7359902	0.180368	0.819632	1	1.94353e-08	-0.0963345	0.000999001	0.000108676	2	2	19	11661890	A	G	-0.0987152	5.21019e-08	0.309356	0.815641
ELOF1	-	1	protein_coding	ENSG00000130165.6	19	11670045	6417	423621	19	11246424	19:11246424:T:G	T	G	AC=128;AN=5926	rs118153105	0.978569	0.0214309	0.886212	2.82484e-07	0.225163	0.000999001	0.00108595	3	3	19	11246424	T	G	0.0904734	6.11643e-07	0.150957	0.399496
ELOF1	-	1	protein_coding	ENSG00000130165.6	19	11670045	6417	928710	19	10741335	19:10741335:T:TA	T	TA	AC=3834;AN=5010	rs56803247	0.234789	0.765211	0.886101	8.95853e-05	-0.0618855	0.144855	0.130888	4	4	19	10741335	T	TA	-0.0717042	7.82195e-05	0.059819	0.198101
ELOF1	-	1	protein_coding	ENSG00000130165.6	19	11670045	6417	-20118	19	11690163	19:11690163:G:GT	G	GT	AC=931;AN=4760	rs372901772	0.806478	0.193522	0.858921	0.000242756	0.0624072	0.28971	0.274124	5	5	19	11690163	G	GT	0.0648009	0.000358777	0.0427583	0.1809
ARMCX4	+	2	protein_coding	ENSG00000196440.7	23	100743031	3621	-69244	23	100673787	23:100673787:G:A	G	A	AC=647;AN=5876	23:100673787:G:A	0.890568	0.109432	0.933042	8.3671e-37	-0.035701	0.000999001	5.00294e-28	1	1	23	100673943	G	A	-0.210364	1.21435e-31	0.328544	0.846606
ARMCX4	+	2	protein_coding	ENSG00000196440.7	23	100743031	3621	37764	23	100780795	23:100780795:A:G	A	G	AC=171;AN=6048	23:100780795:A:G	0.972231	0.0277688	0.979247	1.83988e-17	-0.0486216	0.000999001	3.55618e-12	2	2	23	100780795	A	G	-0.134012	1.30271e-13	0.115691	0.312875
ARMCX4	+	2	protein_coding	ENSG00000196440.7	23	100743031	3621	10832	23	100753863	23:100753863:T:C	T	C	AC=4108;AN=6058	23:100753863:T:C	0.322211	0.677789	1	9.08629e-10	0.0109759	0.000999001	4.80186e-06	3	3	23	100754924	C	G	0.108845	1.90372e-09	0.0388646	0.178842
ARMCX4	+	2	protein_coding	ENSG00000196440.7	23	100743031	3621	164354	23	100907385	23:100907385:A:C	A	C	AC=91;AN=6036	23:100907385:A:C	0.98528	0.0147202	0.962214	4.27225e-05	0.0291239	0.044955	0.0420281	4	4	23	100907385	A	C	0.0680735	0.000177316	0.099818	0.272828
ARMCX4	+	2	protein_coding	ENSG00000196440.7	23	100743031	3621	-930499	23	99812532	23:99812532:A:AAAG	A	AAAG	AC=829;AN=4710	23:99812532:A:AAAG	0.823786	0.176214	0.752452	5.01488e-05	0.00856391	0.047952	0.0486821	5	5	23	99812532	A	AAAG	0.0739327	4.64351e-05	0.0788183	0.230035
CLEC12B	+	2	protein_coding	ENSG00000256660.1	12	10163358	8189	-44611	12	10118747	12:10118747:G:C	G	C	AC=1539;AN=6044	rs12231872	0.745557	0.254443	0.998408	0	1.8395	0.000999001	0	1	1	12	10042176	T	C	0.474111	1.34482e-169	0.516444	0.988695
CLEC12B	+	2	protein_coding	ENSG00000256660.1	12	10163358	8189	12247	12	10175605	12:10175605:G:C	G	C	AC=2681;AN=5834	rs4764194	0.539993	0.460007	0.983403	1.91935e-17	0.140498	0.000999001	2.27519e-11	2	2	12	10125896	TA	T	-0.088758	9.95332e-07	0.105268	0.292349
CLEC12B	+	2	protein_coding	ENSG00000256660.1	12	10163358	8189	-7946	12	10155412	12:10155412:C:T	C	T	AC=1342;AN=5990	rs11053543	0.775766	0.224234	0.990968	2.46264e-07	-0.206512	0.004995	0.00168051	4	3	12	10042176	T	C	0.0957176	1.30678e-07	0.165578	0.443276
CLEC12B	+	2	protein_coding	ENSG00000256660.1	12	10163358	8189	-8793	12	10154565	12:10154565:G:A	G	A	AC=319;AN=5938	rs36070809	0.945742	0.0542585	0.952117	3.94332e-06	-0.137626	0.017982	0.0158291	3	4	12	9910132	C	A	0.0670584	0.000221376	0.0341579	0.176507
CLEC12B	+	2	protein_coding	ENSG00000256660.1	12	10163358	8189	-14203	12	10149155	12:10149155:C:<INS:ME:ALU>:10149368	C	<INS:ME:ALU>	AC=142;AN=5996	esv3628521	0.97654	ME	0.9577	2.76897e-05	-0.173496	0.0619381	0.0621762	5	5	12	10150601	T	C	-0.103322	1.2024e-08	0.168339	0.451532
CLEC12B	+	2	protein_coding	ENSG00000256660.1	12	10163358	8189	-9362	12	10153996	12:10153996:T:G	T	G	AC=326;AN=6036	rs12826100	0.945487	0.0545131	0.985869	4.57535e-05	-0.124606	0.100899	0.101541	6	6	12	9910132	C	A	0.068651	0.000156072	0.0393032	0.179104
CLEC12B	+	2	protein_coding	ENSG00000256660.1	12	10163358	8189	125806	12	10289164	12:10289164:A:T	A	T	AC=136;AN=5730	rs11053628	0.976166	0.0238338	0.812929	0.00013967	0.140738	0.228771	0.221412	7	7	12	10289164	A	T	0.0707895	9.6479e-05	0.0498543	0.185064
SMARCC1	-	2	protein_coding	ENSG00000173473.6	3	47823371	2967	215034	3	47608337	3:47608337:G:A	G	A	AC=4059;AN=5766	rs12489865	0.297458	0.702542	0.966332	3.57913e-10	-0.107375	0.000999001	3.78598e-07	2	1	3	47608337	G	A	-0.106614	4.05287e-09	0.100827	0.276188
SMARCC1	-	2	protein_coding	ENSG00000173473.6	3	47823371	2967	-893677	3	48717048	3:48717048:C:T	C	T	AC=113;AN=6056	rs35583437	0.981619	0.0183812	0.995819	0.000141517	-0.231132	0.0629371	0.0606234	1	2	3	48717048	C	T	-0.058938	0.00117362	0.0852322	0.241614
SMARCC1	-	2	protein_coding	ENSG00000173473.6	3	47823371	2967	-129138	3	47952509	3:47952509:C:T	C	T	AC=75;AN=5916	rs78216580	0.987124	0.0128755	0.794767	0.00043965	-0.25539	0.157842	0.162946	3	3	3	47952509	C	T	-0.0589668	0.0011671	0.076217	0.225655
SMARCC1	-	2	protein_coding	ENSG00000173473.6	3	47823371	2967	-46582	3	47869953	3:47869953:C:CA	C	CA	AC=220;AN=5980	rs541910100	0.963271	0.0367287	0.956027	0.000538264	0.130535	0.187812	0.188769	4	4	3	48146328	A	T	0.0636604	0.000455325	0.0471406	0.18302
SMARCC1	-	2	protein_coding	ENSG00000173473.6	3	47823371	2967	31789	3	47791582	3:47791582:A:AG	A	AG	AC=5009;AN=5078	rs113797479	0.0136276	0.986372	0.545231	0.000716922	0.198155	0.231768	0.245571	5	5	3	47791582	A	AG	0.0539933	0.00295349	0.0676382	0.211703
SLC46A1	-	1	protein_coding	ENSG00000076351.8	17	26734215	4086	2986	17	26731229	17:26731229:T:A	T	A	AC=130;AN=5904	rs34514237	0.977498	0.0225017	0.90199	1.8085e-30	-0.243724	0.000999001	9.00139e-24	1	1	17	26731229	T	A	-0.201912	3.11952e-29	0.469067	0.986599
SLC46A1	-	1	protein_coding	ENSG00000076351.8	17	26734215	4086	58080	17	26676135	17:26676135:C:T	C	T	AC=2831;AN=5982	rs13469	0.526599	0.473401	0.99367	7.32425e-10	0.0431279	0.000999001	3.82546e-06	2	2	17	26676135	C	T	0.104259	8.85259e-09	0.191018	0.516576
SLC46A1	-	1	protein_coding	ENSG00000076351.8	17	26734215	4086	4787	17	26729428	17:26729428:C:T	C	T	AC=5614;AN=6008	rs4795436	0.0654859	0.934514	0.976993	3.26313e-08	0.0773436	0.000999001	0.000116328	3	3	17	26729428	C	T	0.102403	1.61959e-08	0.147677	0.390497
KIAA0319L	-	1	protein_coding	ENSG00000142687.13	1	36022989	4427	122264	1	35900725	1:35900725:A:C	A	C	AC=114;AN=6058	rs10157108	0.980658	0.0193424	1	2.16894e-28	-0.852893	0.000999001	9.91653e-22	1	1	1	35900725	A	C	-0.197544	4.98752e-28	0.418777	0.97128
KIAA0319L	-	1	protein_coding	ENSG00000142687.13	1	36022989	4427	700486	1	35322503	1:35322503:T:C	T	C	AC=4243;AN=4642	rs4653107	0.0846316	0.915368	0.759104	7.59365e-05	0.135021	0.0759241	0.0932412	2	2	1	35322503	T	C	0.0706608	9.93508e-05	0.0670334	0.210634
AKR1E2	+	1	protein_coding	ENSG00000165568.13	10	4881976	9498	-15494	10	4866482	10:4866482:C:G	C	G	AC=5461;AN=5982	rs2961561	0.0870346	0.912965	0.980415	1.05076e-29	-0.0668324	0.000999001	8.3849e-21	1	1	10	4866482	C	G	-0.176777	1.09924e-22	0.201543	0.547449
AKR1E2	+	1	protein_coding	ENSG00000165568.13	10	4881976	9498	-15229	10	4866747	10:4866747:C:T	C	T	AC=469;AN=6046	rs76557208	0.922642	0.0773579	0.995255	3.30402e-19	-0.0503465	0.000999001	2.43098e-12	3	2	10	4866747	C	T	-0.156449	4.70941e-18	0.184328	0.497467
AKR1E2	+	1	protein_coding	ENSG00000165568.13	10	4881976	9498	32233	10	4914209	10:4914209:C:G	C	G	AC=4493;AN=6048	rs7089546	0.258476	0.741524	0.999152	3.60893e-13	-0.0380384	0.000999001	1.19269e-07	2	3	10	4889525	T	C	-0.088063	1.20937e-06	0.122055	0.31992
AKR1E2	+	1	protein_coding	ENSG00000165568.13	10	4881976	9498	451067	10	5333043	10:5333043:C:T	C	T	AC=1375;AN=6058	rs7081029	0.772888	0.227112	1	2.47487e-08	-0.0193188	0.001998	0.000516617	4	4	10	5333043	C	T	-0.0980633	6.37841e-08	0.16661	0.446383
AKR1E2	+	1	protein_coding	ENSG00000165568.13	10	4881976	9498	-61965	10	4820011	10:4820011:A:G	A	G	AC=60;AN=5808	rs150610323	0.989751	0.0102487	0.740401	2.104e-06	0.0600629	0.017982	0.0153707	6	5	10	4820011	A	G	0.0854011	2.51602e-06	0.211456	0.576011
AKR1E2	+	1	protein_coding	ENSG00000165568.13	10	4881976	9498	641356	10	5523332	10:5523332:C:T	C	T	AC=3314;AN=5898	rs4242792	0.437914	0.562086	0.986635	3.2795e-06	0.0138781	0.022977	0.0219409	5	6	10	5523332	C	T	0.0811511	7.75665e-06	0.0610296	0.200035
AKR1E2	+	1	protein_coding	ENSG00000165568.13	10	4881976	9498	85945	10	4967921	10:4967921:C:T	C	T	AC=298;AN=5786	rs117215634	0.949173	0.0508274	0.896692	3.62817e-05	-0.0273917	0.127872	0.129618	7	7	10	4967921	C	T	-0.0725811	6.38193e-05	0.0627528	0.202969
AKR1E2	+	1	protein_coding	ENSG00000165568.13	10	4881976	9498	22829	10	4904805	10:4904805:C:G	C	G	AC=1316;AN=6048	rs4537666	0.783016	0.216984	0.998591	0.000124743	-0.0193627	0.294705	0.293024	8	8	10	4402056	C	A	-0.0627859	0.000545234	0.034551	0.176696
UCP3	-	2	protein_coding	ENSG00000175564.8	11	73718349	5318	-1816	11	73720165	11:73720165:G:A	G	A	AC=1805;AN=5850	rs1800849	0.692385	0.307615	0.978049	1.12324e-26	-0.0556786	0.000999001	1.5746e-21	1	1	11	73720165	G	A	-0.176674	1.16376e-22	0.191199	0.517098
UCP3	-	2	protein_coding	ENSG00000175564.8	11	73718349	5318	-569400	11	74287749	11:74287749:G:C	G	C	AC=61;AN=6052	rs186316048	0.990158	0.00984188	0.985224	1.88618e-05	-0.0919862	0.023976	0.0205008	2	2	11	74287749	G	C	-0.0764608	2.52501e-05	0.108826	0.303555
UCP3	-	2	protein_coding	ENSG00000175564.8	11	73718349	5318	-132686	11	73851035	11:73851035:G:C	G	C	AC=2272;AN=2840	rs10751230	0.202963	0.797037	0.655277	0.000262211	-0.0237136	0.188811	0.198189	3	3	11	73851035	G	C	-0.0625103	0.00057682	0.0535052	0.189118
FAM173B	-	2	protein_coding	ENSG00000150756.9	5	10250000	7632	1001	5	10248999	5:10248999:G:C	G	C	AC=3512;AN=5852	rs3888292	0.4004	0.5996	0.980103	1.07058e-27	-0.100901	0.000999001	1.27058e-21	1	1	5	10273288	T	<CN0>	-0.178217	4.90456e-23	0.30657	0.810956
FAM173B	-	2	protein_coding	ENSG00000150756.9	5	10250000	7632	16269	5	10233731	5:10233731:A:G	A	G	AC=3044;AN=6030	rs11750843	0.495627	0.504373	0.997497	8.80743e-21	0.0817304	0.000999001	1.29023e-15	2	2	5	10233731	A	G	0.156578	4.42008e-18	0.44078	0.984789
FAM173B	-	2	protein_coding	ENSG00000150756.9	5	10250000	7632	864	5	10249136	5:10249136:T:C	T	C	AC=378;AN=5974	rs75546317	0.937092	0.0629085	0.974114	1.55155e-09	0.109117	0.000999001	1.0317e-05	3	3	5	10249136	T	C	0.101213	2.37194e-08	0.163985	0.438446
FAM173B	-	2	protein_coding	ENSG00000150756.9	5	10250000	7632	-197098	5	10447098	5:10447098:A:G	A	G	AC=228;AN=5850	rs6858924	0.961423	0.0385772	0.907981	1.37501e-05	0.0913992	0.034965	0.0333937	4	4	5	10447098	A	G	0.0782787	1.61045e-05	0.0654607	0.207812
FAM173B	-	2	protein_coding	ENSG00000150756.9	5	10250000	7632	302388	5	9947612	5:9947612:C:T	C	T	AC=2639;AN=5830	rs1428949	0.545089	0.454911	0.980491	0.000131835	-0.0317317	0.235764	0.224551	5	5	5	9947612	C	T	-0.071559	8.08817e-05	0.0900076	0.250741
FAM173B	-	2	protein_coding	ENSG00000150756.9	5	10250000	7632	207938	5	10042062	5:10042062:T:G	T	G	AC=729;AN=5240	rs12186344	0.862486	0.137514	0.882793	0.000147514	-0.0450043	0.25974	0.247668	6	6	5	10042062	T	G	-0.0698859	0.000118416	0.0530983	0.188611
GINS1	+	2	protein_coding	ENSG00000101003.8	20	25423660	5632	-85989	20	25337671	20:25337671:A:G	A	G	AC=3320;AN=6056	rs6083813	0.451467	0.548533	0.998851	5.8923e-15	-0.157494	0.000999001	5.52366e-11	1	1	20	25416446	CTTTTTTT	C	0.138958	1.5676e-14	0.138899	0.367374
DST	-	1	protein_coding	ENSG00000151914.13	6	56716656	6326	496969	6	56219687	6:56219687:G:T	G	T	AC=3850;AN=5934	rs9349819	0.35023	0.64977	0.989262	1.40381e-16	-0.0123715	0.000999001	1.21763e-11	1	1	6	56219687	G	T	-0.125615	3.97658e-12	0.27191	0.733734
DST	-	1	protein_coding	ENSG00000151914.13	6	56716656	6326	-185851	6	56902507	6:56902507:G:T	G	T	AC=96;AN=5976	rs78854854	0.984309	0.0156914	0.900987	7.85032e-15	-0.042544	0.000999001	4.91805e-10	3	2	6	56902507	G	T	-0.137789	2.60341e-14	0.508676	0.988376
DST	-	1	protein_coding	ENSG00000151914.13	6	56716656	6326	361467	6	56355189	6:56355189:TG:T	TG	T	AC=179;AN=5784	rs147745929	0.969098	0.0309017	0.868958	1.02573e-10	-0.0270318	0.000999001	1.07718e-06	4	3	6	56358232	G	A	-0.0729442	5.86249e-05	0.0865648	0.244142
DST	-	1	protein_coding	ENSG00000151914.13	6	56716656	6326	432722	6	56283934	6:56283934:G:A	G	A	AC=122;AN=5930	rs79957187	0.979256	0.0207442	0.918651	7.71033e-07	0.0222706	0.000999001	0.00178505	5	4	6	56283934	G	A	0.0874259	1.44391e-06	0.186395	0.503349
DST	-	1	protein_coding	ENSG00000151914.13	6	56716656	6326	13934	6	56702722	6:56702722:A:<INS:ME:ALU>:56703001	A	<INS:ME:ALU>	AC=444;AN=5026	esv3609107	0.911582	ME	0.840428	1.29812e-06	0.0159372	0.002997	0.00286153	6	5	6	56702722	A	<INS:ME:ALU>	0.0830922	4.66927e-06	0.235961	0.635417
DST	-	1	protein_coding	ENSG00000151914.13	6	56716656	6326	269472	6	56447184	6:56447184:C:T	C	T	AC=363;AN=5684	rs78302347	0.935977	0.0640233	0.908354	1.57976e-05	0.0145243	0.020979	0.0219958	2	6	6	57711657	C	T	-0.0672447	0.00021259	0.036869	0.17779
DST	-	1	protein_coding	ENSG00000151914.13	6	56716656	6326	289936	6	56426720	6:56426720:CA:C	CA	C	AC=96;AN=5916	rs200885919	0.983653	0.0163474	0.857602	0.000112411	0.0217604	0.113886	0.106759	7	7	6	56426720	CA	C	0.110041	1.26165e-09	0.280299	0.756861
GPR88	+	2	protein_coding	ENSG00000181656.6	1	101003693	6332	514989	1	101518682	1:101518682:G:A	G	A	AC=88;AN=5880	rs139750954	0.984546	0.0154536	0.845369	6.68073e-07	0.0389381	0.218781	0.238224	2	1	1	101518682	G	A	0.0967799	9.46305e-08	0.150266	0.397564
TIFA	-	2	protein_coding	ENSG00000145365.10	4	113202929	6118	-1185	4	113204114	4:113204114:C:T	C	T	AC=2817;AN=5976	rs10026212	0.528912	0.471088	0.99307	2.16007e-188	-0.502052	0.000999001	3.214e-147	1	1	4	113194675	G	A	-0.478321	5.2042e-173	0.123027	0.321973
TIFA	-	2	protein_coding	ENSG00000145365.10	4	113202929	6118	-27611	4	113230540	4:113230540:G:A	G	A	AC=1241;AN=5322	rs6855562	0.767083	0.232917	0.921652	1.2689e-29	0.220327	0.000999001	3.59045e-20	2	2	4	113234735	C	T	0.195725	1.55258e-27	0.255292	0.684607
TIFA	-	2	protein_coding	ENSG00000145365.10	4	113202929	6118	-37044	4	113239973	4:113239973:T:G	T	G	AC=252;AN=5886	rs17044404	0.957725	0.0422745	0.920476	4.35801e-07	-0.190089	0.004995	0.00278919	3	3	4	113239973	T	G	-0.0916599	4.34508e-07	0.197317	0.534986
TIFA	-	2	protein_coding	ENSG00000145365.10	4	113202929	6118	732018	4	112470911	4:112470911:CA:C	CA	C	AC=491;AN=3792	rs555275555	0.870237	0.129763	0.704326	0.000163399	-0.0905281	0.215784	0.224533	4	4	4	112470911	CA	C	-0.0667603	0.000236152	0.079963	0.232035
TNS3	-	1	protein_coding	ENSG00000136205.12	7	47621697	7882	-90650	7	47712347	7:47712347:G:C	G	C	AC=1907;AN=5976	rs11765162	0.680987	0.319013	0.987849	1.28995e-17	-0.0895699	0.000999001	1.21483e-09	1	1	7	47712347	G	C	-0.153903	1.62978e-17	0.128106	0.33562
TNS3	-	1	protein_coding	ENSG00000136205.12	7	47621697	7882	-137886	7	47759583	7:47759583:A:AT	A	AT	AC=1470;AN=5584	rs572696093	0.737745	0.262255	0.958922	1.35283e-06	-0.0535172	0.026973	0.0209701	2	2	7	47759583	A	AT	-0.089033	9.21146e-07	0.0934497	0.257299
TNS3	-	1	protein_coding	ENSG00000136205.12	7	47621697	7882	234304	7	47387393	7:47387393:T:C	T	C	AC=139;AN=5978	rs143337409	0.976813	0.0231875	0.933245	1.68844e-05	0.137114	0.0879121	0.0948418	3	3	7	47387393	T	C	0.0757351	3.0133e-05	0.0625627	0.202637
FN3K	+	1	protein_coding	ENSG00000167363.9	17	80693948	5533	-3934	17	80690014	17:80690014:G:A	G	A	AC=1728;AN=6018	rs28485881	0.714054	0.285946	0.995295	1.29629e-114	-0.0930739	0.000999001	4.52975e-95	1	1	17	80690014	G	A	-0.373769	4.76755e-101	0.29752	0.794732
FN3K	+	1	protein_coding	ENSG00000167363.9	17	80693948	5533	-102350	17	80591598	17:80591598:A:G	A	G	AC=2632;AN=6058	rs9912746	0.564475	0.435525	1	6.65417e-13	0.0250824	0.000999001	1.39392e-08	3	2	17	80591598	A	G	0.125766	3.74654e-12	0.308118	0.813573
FN3K	+	1	protein_coding	ENSG00000167363.9	17	80693948	5533	-7642	17	80686306	17:80686306:C:T	C	T	AC=813;AN=6016	rs55779806	0.865909	0.134091	0.991604	2.96136e-11	0.0344826	0.000999001	5.45459e-07	2	3	17	80686306	C	T	0.113705	3.48054e-10	0.157238	0.417894
FN3K	+	1	protein_coding	ENSG00000167363.9	17	80693948	5533	205401	17	80899349	17:80899349:T:C	T	C	AC=69;AN=6058	rs2292969	0.988878	0.0111219	1	4.45962e-10	-0.0999871	0.000999001	3.90225e-06	4	4	17	80899349	T	C	-0.111727	7.01194e-10	0.197142	0.53447
FN3K	+	1	protein_coding	ENSG00000167363.9	17	80693948	5533	-14908	17	80679040	17:80679040:C:T	C	T	AC=64;AN=6024	rs139192209	0.988817	0.0111831	0.942632	4.249e-05	0.0666042	0.0709291	0.0673564	5	5	17	80679040	C	T	0.0735073	5.13524e-05	0.0742543	0.222502
FN3K	+	1	protein_coding	ENSG00000167363.9	17	80693948	5533	-38144	17	80655804	17:80655804:G:A	G	A	AC=86;AN=5916	rs185011205	0.984988	0.0150115	0.860234	5.11241e-05	-0.0508078	0.0779221	0.0776937	6	6	17	80655804	G	A	-0.0724997	6.50428e-05	0.0694203	0.214748
CTD-2044J15.2	+	2	lincRNA	ENSG00000272520.1	5	6671219	8245	-17045	5	6654174	5:6654174:ATT:A	ATT	A	AC=1065;AN=6002	rs200581557	0.821987	0.178013	0.990835	2.85816e-34	0.0768029	0.000999001	1.93698e-27	1	1	5	6654174	ATT	A	0.212468	2.93806e-32	0.339702	0.865133
CTD-2044J15.2	+	2	lincRNA	ENSG00000272520.1	5	6671219	8245	5407	5	6676626	5:6676626:A:G	A	G	AC=393;AN=5850	rs73737156	0.932676	0.0673238	0.93533	3.07567e-16	-0.103191	0.000999001	9.39591e-12	2	2	5	6739825	C	T	-0.122544	1.31378e-11	0.377773	0.923423
CTD-2044J15.2	+	2	lincRNA	ENSG00000272520.1	5	6671219	8245	-344	5	6670875	5:6670875:C:T	C	T	AC=242;AN=6008	rs10512872	0.959214	0.0407865	0.97638	3.86982e-10	0.175336	0.000999001	2.67818e-06	3	3	5	6703039	C	T	0.0633564	0.000484885	0.0233809	0.163807
CTD-2044J15.2	+	2	lincRNA	ENSG00000272520.1	5	6671219	8245	-7081	5	6664138	5:6664138:G:A	G	A	AC=185;AN=5994	rs185234028	0.96873	0.0312704	0.96211	4.66328e-06	-0.146031	0.010989	0.0126744	4	4	5	6681962	GGTGT	GGT	-0.066199	0.000266511	0.029701	0.173776
CTD-2044J15.2	+	2	lincRNA	ENSG00000272520.1	5	6671219	8245	-570	5	6670649	5:6670649:G:A	G	A	AC=501;AN=5920	rs16877779	0.916034	0.0839657	0.964306	8.05698e-05	0.033176	0.152847	0.148012	5	5	5	6670649	G	A	0.0713505	8.48544e-05	0.0688626	0.213814
ABHD10	+	2	protein_coding	ENSG00000144827.4	3	111697900	7464	5091	3	111702991	3:111702991:G:A	G	A	AC=1224;AN=6054	rs3804764	0.796452	0.203548	0.999428	1.74028e-155	-0.514964	0.000999001	3.26602e-128	1	1	3	111702991	G	A	-0.442637	1.50968e-145	0.248667	0.666199
ABHD10	+	2	protein_coding	ENSG00000144827.4	3	111697900	7464	4580	3	111702480	3:111702480:T:G	T	G	AC=83;AN=5962	rs115623129	0.986248	0.0137525	0.887053	3.91157e-13	0.432436	0.000999001	1.15033e-08	2	2	3	111702480	T	G	0.133793	1.42825e-13	0.498419	0.987941
ABHD10	+	2	protein_coding	ENSG00000144827.4	3	111697900	7464	4168	3	111702068	3:111702068:G:A	G	A	AC=499;AN=5944	rs76279680	0.916886	0.0831143	0.971521	1.54623e-08	-0.147532	0.000999001	7.91003e-05	3	3	3	111689815	A	T	0.0987427	5.16574e-08	0.139949	0.370155
ABHD10	+	2	protein_coding	ENSG00000144827.4	3	111697900	7464	-180854	3	111517046	3:111517046:A:G	A	G	AC=135;AN=5872	rs114313617	0.977038	0.0229617	0.858922	9.08663e-06	0.20777	0.023976	0.0183776	4	4	3	111517046	A	G	0.0800892	1.01905e-05	0.175495	0.4723
ABHD10	+	2	protein_coding	ENSG00000144827.4	3	111697900	7464	-744998	3	110952902	3:110952902:T:C	T	C	AC=110;AN=5936	rs138163836	0.981396	0.0186039	0.900126	0.000107934	0.200648	0.137862	0.145482	6	5	3	110952902	T	C	0.0728457	5.99928e-05	0.119547	0.316069
ABHD10	+	2	protein_coding	ENSG00000144827.4	3	111697900	7464	-395761	3	111302139	3:111302139:T:C	T	C	AC=4373;AN=5530	rs11919740	0.209848	0.790152	0.94155	0.000273195	-0.0658269	0.271728	0.285138	7	6	3	111302139	T	C	-0.0699257	0.000117357	0.050268	0.185462
AZIN1	-	2	protein_coding	ENSG00000155096.9	8	103906092	7587	29767	8	103876325	8:103876325:G:A	G	A	AC=1385;AN=6026	rs2679745	0.768957	0.231043	0.99596	4.55639e-55	-0.460828	0.000999001	7.62448e-47	1	1	8	103876325	G	A	-0.237985	2.87692e-40	0.408581	0.960806
AZIN1	-	2	protein_coding	ENSG00000155096.9	8	103906092	7587	4951	8	103901141	8:103901141:CCT:C	CCT	C	AC=544;AN=6048	rs200660410	0.909884	0.0901163	0.995284	8.93537e-14	0.299896	0.000999001	1.27403e-09	3	2	8	103901141	CCT	C	0.123279	9.89669e-12	0.3362	0.859323
AZIN1	-	2	protein_coding	ENSG00000155096.9	8	103906092	7587	-152076	8	104058168	8:104058168:C:CA	C	CA	AC=750;AN=6034	rs150464257	0.875202	0.124798	0.994835	1.06653e-12	-0.228763	0.000999001	1.07079e-08	2	3	8	104058168	C	CA	-0.129495	8.41988e-13	0.172708	0.464276
AZIN1	-	2	protein_coding	ENSG00000155096.9	8	103906092	7587	27260	8	103878832	8:103878832:A:G	A	G	AC=3784;AN=5502	rs2679744	0.312123	0.687877	0.95084	8.19316e-09	-0.152535	0.000999001	3.31139e-05	4	4	8	103878832	A	G	-0.0903225	6.38643e-07	0.141609	0.374516
C10orf95	-	2	protein_coding	ENSG00000120055.5	10	104211300	4461	-70662	10	104281962	10:104281962:C:T	C	T	AC=347;AN=5978	rs75679796	0.942176	0.0578242	0.962772	4.22194e-08	0.0883957	0.000999001	0.000131022	2	1	10	104281962	C	T	0.097363	7.91521e-08	0.223199	0.60628
C10orf95	-	2	protein_coding	ENSG00000120055.5	10	104211300	4461	277937	10	103933363	10:103933363:T:C	T	C	AC=5571;AN=5802	rs7900590	0.0400808	0.959919	0.889191	3.31213e-07	-0.0942687	0.000999001	0.00063201	1	2	10	103933363	T	C	-0.0932742	2.7101e-07	0.203466	0.553097
C10orf95	-	2	protein_coding	ENSG00000120055.5	10	104211300	4461	-365757	10	104577057	10:104577057:T:G	T	G	AC=2767;AN=3344	rs284852	0.171253	0.828747	0.688246	3.10656e-05	-0.0443157	0.021978	0.0282874	3	3	10	104577057	T	G	-0.0745789	3.98099e-05	0.166511	0.446086
PALM	+	2	protein_coding	ENSG00000099864.13	19	735055	7060	-15760	19	719295	19:719295:C:G	C	G	AC=246;AN=5532	rs12610821	0.955379	0.0446208	0.813535	3.81183e-68	0.0637775	0.000999001	1.04524e-40	1	1	19	719295	C	G	0.247643	1.46434e-43	0.460598	0.986184
PALM	+	2	protein_coding	ENSG00000099864.13	19	735055	7060	-2932	19	732123	19:732123:C:T	C	T	AC=126;AN=5962	rs2238560	0.978702	0.0212975	0.897727	2.82496e-10	0.0325948	0.000999001	7.52195e-05	2	2	19	732123	C	T	0.0906492	5.81596e-07	0.0839511	0.239226
PALM	+	2	protein_coding	ENSG00000099864.13	19	735055	7060	-77389	19	657666	19:657666:C:T	C	T	AC=2098;AN=4332	rs3787004	0.51573	0.48427	0.859954	8.11826e-06	0.0058205	0.0969031	0.0991786	3	3	19	657666	C	T	0.0817596	6.62369e-06	0.0483067	0.18379
CPA3	+	2	protein_coding	ENSG00000163751.3	3	148599256	7217	52531	3	148651787	3:148651787:GTTGT:G	GTTGT	G	AC=372;AN=5890	rs531938990;rs141174169	0.936837	0.0631631	0.939849	1.31897e-16	0.323867	0.000999001	2.97385e-11	1	1	3	148651787	GTTGT	G	0.147523	3.33737e-16	0.320779	0.834095
CPA3	+	2	protein_coding	ENSG00000163751.3	3	148599256	7217	24220	3	148623476	3:148623476:A:T	A	T	AC=3763;AN=6026	rs4681466	0.375527	0.624473	0.996519	5.74715e-16	-0.162596	0.000999001	8.63591e-11	2	2	3	148623476	A	T	-0.140074	9.61974e-15	0.160991	0.429307
CPA3	+	2	protein_coding	ENSG00000163751.3	3	148599256	7217	33603	3	148632859	3:148632859:T:C	T	C	AC=108;AN=5994	rs34723891	0.981753	0.018247	0.919988	4.42442e-08	-0.361281	0.000999001	0.000255576	3	3	3	148632859	T	C	-0.098562	5.46449e-08	0.114714	0.31217
CPA3	+	2	protein_coding	ENSG00000163751.3	3	148599256	7217	73531	3	148672787	3:148672787:A:AT	A	AT	AC=1496;AN=5720	rs532598355	0.739502	0.260498	0.964044	0.000153048	0.081021	0.203796	0.224582	4	4	3	148672787	A	AT	0.0704226	0.000104878	0.0353562	0.177075
PLA2G6	-	1	protein_coding	ENSG00000184381.14	22	38601697	6204	72197	22	38529500	22:38529500:T:G	T	G	AC=2223;AN=5502	rs2076118	0.595424	0.404576	0.957324	2.88927e-38	0.252787	0.000999001	8.31764e-31	1	1	22	38530607	C	A	-0.154511	1.21384e-17	0.428838	0.979347
PLA2G6	-	1	protein_coding	ENSG00000184381.14	22	38601697	6204	78632	22	38523065	22:38523065:T:C	T	C	AC=3174;AN=5510	rs3827354	0.424371	0.575629	0.958612	3.85108e-15	0.108622	0.000999001	1.24255e-10	2	2	22	38548964	C	A	0.125454	4.23618e-12	0.185886	0.5019
PLA2G6	-	1	protein_coding	ENSG00000184381.14	22	38601697	6204	94650	22	38507047	22:38507047:G:A	G	A	AC=1650;AN=5518	rs5756916	0.7	0.3	0.953509	4.96163e-06	-0.0814578	0.012987	0.0118507	3	3	22	38500270	G	T	-0.0745376	4.02047e-05	0.0507394	0.185936
PKIB	+	2	protein_coding	ENSG00000135549.10	6	123038707	6749	-8077	6	123030630	6:123030630:GT:G	GT	G	AC=1350;AN=5918	rs11331347	0.771377	0.228623	0.982563	4.53079e-76	-0.0483537	0.000999001	7.09955e-63	1	1	6	123020680	G	A	0.311812	2.71857e-69	0.31743	0.828752
PKIB	+	2	protein_coding	ENSG00000135549.10	6	123038707	6749	-2049	6	123036658	6:123036658:G:A	G	A	AC=1760;AN=6032	rs3813493	0.708482	0.291518	0.998036	3.0132e-11	0.015636	0.000999001	2.3585e-07	2	2	6	123036658	G	A	0.114289	2.82468e-10	0.345413	0.874532
PKIB	+	2	protein_coding	ENSG00000135549.10	6	123038707	6749	-271680	6	122767027	6:122767027:T:A	T	A	AC=1913;AN=4432	rs548000118	0.566901	0.433099	0.873341	1.97463e-07	-0.0115931	0.000999001	0.000511153	3	3	6	122767027	T	A	-0.0940445	2.15754e-07	0.237953	0.639972
PSMD2	+	1	protein_coding	ENSG00000175166.12	3	184025710	6761	993	3	184026703	3:184026703:C:T	C	T	AC=2787;AN=6004	rs6845	0.535772	0.464228	0.995833	4.05349e-93	-0.99298	0.000999001	6.03249e-79	1	1	3	184045410	T	C	0.299955	5.14566e-64	0.290607	0.780888
PSMD2	+	1	protein_coding	ENSG00000175166.12	3	184025710	6761	20645	3	184046355	3:184046355:C:T	C	T	AC=4310;AN=6010	rs1879244	0.282814	0.717186	0.993323	4.00662e-33	0.582355	0.000999001	2.6693e-26	2	2	3	184045410	T	C	0.18443	1.39507e-24	0.293843	0.787556
PSMD2	+	1	protein_coding	ENSG00000175166.12	3	184025710	6761	13164	3	184038874	3:184038874:A:T	A	T	AC=1279;AN=6004	rs9846954	0.786829	0.213171	0.993369	1.21123e-12	-0.37709	0.000999001	1.54367e-08	3	3	3	184045410	T	C	0.109274	1.64347e-09	0.186277	0.503013
PSMD2	+	1	protein_coding	ENSG00000175166.12	3	184025710	6761	40549	3	184066259	3:184066259:A:G	A	G	AC=425;AN=4978	rs12632104	0.914241	0.0857592	0.799548	8.71748e-06	0.187071	0.016983	0.017993	4	4	3	183825179	C	T	-0.065212	0.00032894	0.0529345	0.188411
METRN	+	2	protein_coding	ENSG00000103260.4	16	766574	7031	12246	16	778820	16:778820:G:A	G	A	AC=1615;AN=5926	rs12448432	0.728755	0.271245	0.985029	7.94196e-86	0.103649	0.000999001	5.90261e-71	1	1	16	778820	G	A	0.340817	2.93087e-83	0.228682	0.618968
METRN	+	2	protein_coding	ENSG00000103260.4	16	766574	7031	-468824	16	297750	16:297750:T:C	T	C	AC=1029;AN=5084	rs2252214	0.797277	0.202723	0.889039	0.000102177	0.0225482	0.192807	0.198538	2	2	16	297750	T	C	0.0706451	9.97067e-05	0.0793605	0.230979
METRN	+	2	protein_coding	ENSG00000103260.4	16	766574	7031	633445	16	1400019	16:1400019:G:A	G	A	AC=294;AN=5926	rs72779215	0.950247	0.0497529	0.951291	0.000150794	-0.0392679	0.263736	0.263361	3	3	16	1400019	G	A	-0.0696804	0.000124022	0.0757856	0.224955
USO1	+	2	protein_coding	ENSG00000138768.10	4	76726162	7499	-52034	4	76674128	4:76674128:TA:T	TA	T	AC=5286;AN=6030	rs36089746	0.123867	0.876133	0.994118	1.21384e-78	0.579622	0.000999001	7.97432e-69	1	1	4	76674128	TA	T	0.291315	2.53343e-60	0.220093	0.598774
USO1	+	2	protein_coding	ENSG00000138768.10	4	76726162	7499	-23249	4	76702913	4:76702913:TA:T	TA	T	AC=3595;AN=5948	rs11361627	0.396422	0.603578	0.99029	4.20932e-06	-0.0940745	0.002997	0.00674912	2	2	4	76730463	C	T	-0.0817345	6.66707e-06	0.0316068	0.17597
MTAP	+	1	protein_coding	ENSG00000099810.14	9	21859322	6871	11728	9	21871050	9:21871050:A:G	A	G	AC=1800;AN=6000	rs4977737	0.698893	0.301107	0.996124	6.84284e-20	-0.0686085	0.000999001	1.0269e-14	1	1	9	21871050	A	G	-0.163296	1.50675e-19	0.308322	0.813915
MTAP	+	1	protein_coding	ENSG00000099810.14	9	21859322	6871	3227	9	21862549	9:21862549:G:A	G	A	AC=488;AN=4762	rs1134870	0.897863	0.102137	0.789212	1.73367e-09	-0.0624554	0.000999001	1.15478e-05	3	2	9	21862549	G	A	-0.120878	2.48215e-11	0.319564	0.832158
MTAP	+	1	protein_coding	ENSG00000099810.14	9	21859322	6871	65403	9	21924725	9:21924725:T:C	T	C	AC=205;AN=5570	rs35437920	0.963496	0.036504	0.817451	2.2071e-06	-0.0680915	0.00699301	0.00572276	4	3	9	21924725	T	C	-0.107518	2.98987e-09	0.254745	0.683033
MTAP	+	1	protein_coding	ENSG00000099810.14	9	21859322	6871	214674	9	22073996	9:22073996:T:G	T	G	AC=5154;AN=5386	rs1855185	0.0429192	0.957081	0.792139	4.92573e-05	-0.0511981	0.0599401	0.0736963	2	4	9	22073996	T	G	-0.0739605	4.61293e-05	0.099418	0.271571
MTAP	+	1	protein_coding	ENSG00000099810.14	9	21859322	6871	41408	9	21900730	9:21900730:G:A	G	A	AC=3530;AN=4044	rs2794802	0.12639	0.87361	0.731084	0.000175136	0.0358077	0.196803	0.205294	5	5	9	21777596	G	A	-0.0801664	9.99153e-06	0.109942	0.30613
MTAP	+	1	protein_coding	ENSG00000099810.14	9	21859322	6871	-622482	9	21236840	9:21236840:CT:C	CT	C	AC=305;AN=5410	rs111934782	0.944585	0.0554152	0.801921	0.000267211	0.042556	0.282717	0.279118	6	6	9	21236840	CT	C	0.0632271	0.000497985	0.0466104	0.182713
GALNT12	+	2	protein_coding	ENSG00000119514.5	9	101611054	6156	-40718	9	101570336	9:101570336:A:T	A	T	AC=661;AN=6058	rs1137654	0.891199	0.108801	1	2.45285e-40	-0.317161	0.000999001	1.6214e-33	1	1	9	101570336	A	T	-0.23416	5.28371e-39	0.516642	0.988703
SERPINA1	-	1	protein_coding	ENSG00000197249.8	14	94856972	7913	335	14	94856637	14:94856637:A:G	A	G	AC=3444;AN=5932	rs1570141	0.418314	0.581686	0.979298	7.47045e-62	10.6918	0.000999001	2.76304e-51	2	1	14	94855115	T	C	0.182467	4.35655e-24	0.4226	0.974659
SERPINA1	-	1	protein_coding	ENSG00000197249.8	14	94856972	7913	12667	14	94844305	14:94844305:C:T	C	T	AC=1681;AN=5990	rs1243165	0.718689	0.281311	0.992441	3.85313e-41	-5.53177	0.000999001	6.16226e-33	4	2	14	94844305	C	T	-0.211256	6.6679e-32	0.358338	0.895189
SERPINA1	-	1	protein_coding	ENSG00000197249.8	14	94856972	7913	-5177	14	94862149	14:94862149:T:C	T	C	AC=2539;AN=5764	rs8008466	0.559431	0.440569	0.976048	1.02372e-35	7.93763	0.000999001	3.83125e-28	5	3	14	94857570	C	T	-0.16428	9.07401e-20	0.471638	0.986723
SERPINA1	-	1	protein_coding	ENSG00000197249.8	14	94856972	7913	3108	14	94853864	14:94853864:G:A	G	A	AC=1045;AN=5444	rs3748316	0.806561	0.193439	0.93309	4.82616e-14	-14.4908	0.000999001	1.76878e-09	7	4	14	94853864	G	A	-0.551256	2.08315e-240	0.515517	0.988657
SERPINA1	-	1	protein_coding	ENSG00000197249.8	14	94856972	7913	15641	14	94841331	14:94841331:T:C	T	C	AC=1410;AN=5842	rs17090693	0.759699	0.240301	0.976367	3.7414e-11	2.88611	0.000999001	6.80272e-07	6	5	14	94846892	G	A	0.0931856	2.78181e-07	0.13905	0.367775
SERPINA1	-	1	protein_coding	ENSG00000197249.8	14	94856972	7913	-33078	14	94890050	14:94890050:C:G	C	G	AC=2646;AN=5964	rs961339	0.555319	0.444681	0.993129	1.545e-07	2.07213	0.001998	0.000844274	12	6	14	94892909	A	C	0.0814435	7.19089e-06	0.0924777	0.255401
SERPINA1	-	1	protein_coding	ENSG00000197249.8	14	94856972	7913	2070	14	94854902	14:94854902:A:G	A	G	AC=123;AN=5716	rs11558258	0.978498	0.0215017	0.796905	6.787e-07	-7.23198	0.00799201	0.00317122	8	7	14	94854902	A	G	-0.150269	9.2459e-17	0.461067	0.986208
SERPINA1	-	1	protein_coding	ENSG00000197249.8	14	94856972	7913	-296539	14	95153511	14:95153511:C:G	C	G	AC=2570;AN=5246	rs8020191	0.510781	0.489219	0.937194	1.98915e-06	1.57795	0.011988	0.00787215	10	8	14	95153511	C	G	0.0876642	1.35148e-06	0.124602	0.325749
SERPINA1	-	1	protein_coding	ENSG00000197249.8	14	94856972	7913	9710	14	94847262	14:94847262:T:A	T	A	AC=128;AN=5716	rs17580	0.977793	0.022207	0.810583	3.04189e-06	-4.73227	0.011988	0.0117917	9	9	14	94847262	T	A	-0.077134	2.14004e-05	0.113089	0.310759
SERPINA1	-	1	protein_coding	ENSG00000197249.8	14	94856972	7913	-70755	14	94927727	14:94927727:C:T	C	T	AC=789;AN=6050	rs78817474	0.86927	0.13073	0.99825	3.21591e-05	-1.96426	0.0809191	0.0856118	11	10	14	94927727	C	T	-0.0755875	3.12311e-05	0.0704269	0.216401
SERPINA1	-	1	protein_coding	ENSG00000197249.8	14	94856972	7913	-25801	14	94882773	14:94882773:C:T	C	T	AC=505;AN=5496	rs10484044	0.907361	0.0926387	0.893487	4.03133e-05	-2.86341	0.0979021	0.104338	13	11	14	95411160	G	A	0.0659151	0.000283227	0.0624563	0.202452
CIR1	-	1	protein_coding	ENSG00000138433.11	2	175260437	5693	11860	2	175248577	2:175248577:CAAAAAA:C	CAAAAAA	C	AC=1740;AN=5208	rs138994451	0.665356	0.334644	0.927662	2.12434e-29	-0.533754	0.000999001	1.66428e-23	1	1	2	175313258	G	T	-0.185127	9.28272e-25	0.252151	0.675689
CIR1	-	1	protein_coding	ENSG00000138433.11	2	175260437	5693	-16415	2	175276852	2:175276852:C:CA	C	CA	AC=1422;AN=5858	rs552040182	0.756252	0.243748	0.974135	6.60329e-23	0.500634	0.000999001	1.17288e-17	2	2	2	175276852	C	CA	0.162099	2.78067e-19	0.1995	0.541426
RP11-304L19.12	-	2	lincRNA	ENSG00000259780.2	16	2286913	6881	16142	16	2270771	16:2270771:A:G	A	G	AC=546;AN=5850	rs72766665	0.906856	0.0931438	0.95337	6.45795e-11	0.0671949	0.000999001	1.26359e-06	1	1	16	2270771	A	G	0.114951	2.22556e-10	0.1389	0.367377
RP11-304L19.12	-	2	lincRNA	ENSG00000259780.2	16	2286913	6881	-810655	16	3097568	16:3097568:C:A	C	A	AC=1526;AN=5698	rs3743937	0.73218	0.26782	0.96249	6.56279e-06	-0.0308954	0.017982	0.0205355	2	2	16	3097568	C	A	-0.082499	5.45916e-06	0.146393	0.387071
RP11-304L19.12	-	2	lincRNA	ENSG00000259780.2	16	2286913	6881	-2542	16	2289455	16:2289455:T:G	T	G	AC=512;AN=5618	rs78620044	0.90917	0.0908301	0.913053	4.97478e-05	0.0407731	0.10989	0.107115	3	3	16	2289455	T	G	0.0755402	3.15903e-05	0.0912668	0.253102
RP11-304L19.12	-	2	lincRNA	ENSG00000259780.2	16	2286913	6881	729001	16	1557912	16:1557912:G:GGT	G	GGT	AC=176;AN=5990	rs540181294;rs143221233	0.970492	0.0295077	0.941537	8.07849e-05	-0.0677387	0.161838	0.152734	4	4	16	1557912	G	GGT	-0.0716933	7.84154e-05	0.0480888	0.183635
LRP6	-	1	protein_coding	ENSG00000070018.4	12	12419946	7043	159642	12	12260304	12:12260304:G:A	G	A	AC=243;AN=5844	rs188428622	0.958556	0.0414439	0.921151	1.81194e-23	0.0683224	0.000999001	7.7646e-18	2	1	12	12260304	G	A	0.13168	3.44098e-13	0.353745	0.887973
LRP6	-	1	protein_coding	ENSG00000070018.4	12	12419946	7043	-253140	12	12673086	12:12673086:C:T	C	T	AC=72;AN=5918	rs190593319	0.988119	0.0118812	0.847434	2.78402e-17	-0.0809344	0.000999001	2.82748e-12	3	2	12	12673086	C	T	-0.143677	1.93507e-15	0.507711	0.988336
LRP6	-	1	protein_coding	ENSG00000070018.4	12	12419946	7043	-354	12	12420300	12:12420300:C:T	C	T	AC=4517;AN=5772	rs7302838	0.218422	0.781578	0.966942	4.62168e-14	0.0358791	0.000999001	1.62353e-09	7	3	12	12517078	G	A	-0.0842733	3.40992e-06	0.124335	0.325074
LRP6	-	1	protein_coding	ENSG00000070018.4	12	12419946	7043	-54944	12	12474890	12:12474890:GAT:G	GAT	G	AC=494;AN=5768	rs149137081	0.914919	0.0850812	0.930053	1.99998e-12	0.0305962	0.000999001	3.72158e-08	6	4	12	12474890	GAT	G	0.120067	3.37232e-11	0.340549	0.866534
LRP6	-	1	protein_coding	ENSG00000070018.4	12	12419946	7043	-8395	12	12428341	12:12428341:G:A	G	A	AC=1738;AN=5982	rs10845503	0.709762	0.290238	0.99305	1.55488e-10	0.0278989	0.000999001	1.70486e-06	1	5	12	12421059	A	T	0.0856843	2.32972e-06	0.131721	0.346826
LRP6	-	1	protein_coding	ENSG00000070018.4	12	12419946	7043	118569	12	12301377	12:12301377:T:C	T	C	AC=66;AN=5914	rs144546066	0.988779	0.0112211	0.830333	8.91326e-07	-0.0567793	0.003996	0.00337277	5	6	12	12190337	A	G	-0.0778322	1.80014e-05	0.0485302	0.183954
LRP6	-	1	protein_coding	ENSG00000070018.4	12	12419946	7043	185461	12	12234485	12:12234485:A:AT	A	AT	AC=1253;AN=4450	rs35006788	0.719217	0.280783	0.850859	1.34657e-06	0.0132668	0.00599401	0.00485608	8	7	12	12234485	A	AT	0.0835569	4.12817e-06	0.146436	0.387186
LRP6	-	1	protein_coding	ENSG00000070018.4	12	12419946	7043	454789	12	11965157	12:11965157:C:G	C	G	AC=110;AN=6052	rs73052042	0.981768	0.0182317	0.990313	2.15359e-06	0.0419195	0.010989	0.00756835	9	8	12	11965157	C	G	0.0767731	2.33889e-05	0.0931169	0.256642
LRP6	-	1	protein_coding	ENSG00000070018.4	12	12419946	7043	-22810	12	12442756	12:12442756:CA:C	CA	C	AC=3741;AN=5542	rs11338642	0.325467	0.674533	0.950055	1.57025e-05	0.0143489	0.044955	0.0420333	4	9	12	12501651	C	CA	-0.0604606	0.000870949	0.0217883	0.157816
LRP6	-	1	protein_coding	ENSG00000070018.4	12	12419946	7043	-47090	12	12467036	12:12467036:G:A	G	A	AC=150;AN=5666	rs34900069	0.974001	0.0259986	0.812215	2.08939e-05	-0.0276029	0.0549451	0.0527126	11	10	12	12467036	G	A	-0.0744944	4.06229e-05	0.0938161	0.258032
LRP6	-	1	protein_coding	ENSG00000070018.4	12	12419946	7043	-5688	12	12425634	12:12425634:C:CAAAAAAAAA	C	CAAAAAAAAA	AC=2625;AN=4516	rs565566383	0.419585	0.580415	0.87707	2.8771e-05	-0.0156303	0.0729271	0.0713503	10	11	12	12728064	CT	C	0.0601124	0.000932974	0.0300286	0.174034
LRP6	-	1	protein_coding	ENSG00000070018.4	12	12419946	7043	218441	12	12201505	12:12201505:A:G	A	G	AC=63;AN=5846	rs117846677	0.98913	0.0108696	0.762694	3.4073e-05	-0.0410461	0.0799201	0.0823018	12	12	12	12201505	A	G	-0.07067	9.91427e-05	0.0555472	0.191824
LRP6	-	1	protein_coding	ENSG00000070018.4	12	12419946	7043	5796	12	12414150	12:12414150:C:A	C	A	AC=1111;AN=5984	rs12820350	0.814519	0.185481	0.989294	9.81012e-05	0.0185852	0.178821	0.191674	13	13	12	12375513	G	A	-0.0663513	0.000257932	0.0455455	0.182157
OXSM	+	1	protein_coding	ENSG00000151093.3	3	25832277	7288	-57320	3	25774957	3:25774957:CGTGTGT:C	CGTGTGT	C	AC=3161;AN=4214	rs199907456	0.248145	0.751855	0.813267	1.05368e-10	-0.146846	0.000999001	8.92549e-07	1	1	3	25774957	CGTGTGT	C	-0.116206	1.41138e-10	0.222471	0.604547
ZDHHC18	+	2	protein_coding	ENSG00000204160.7	1	27177620	3940	-35066	1	27142554	1:27142554:T:C	T	C	AC=980;AN=6022	rs60878021	0.837387	0.162613	0.995249	1.3199e-222	4.39029	0.000999001	3.30137e-192	1	1	1	27146773	C	CAAAAAAA	0.477346	3.23842e-172	0.12548	0.32806
ZDHHC18	+	2	protein_coding	ENSG00000204160.7	1	27177620	3940	157909	1	27335529	1:27335529:GGAATGCAGT:G	GGAATGCAGT	G	AC=199;AN=6042	rs141397430	0.967033	0.032967	0.976056	8.84231e-36	3.37916	0.000999001	3.93623e-29	2	2	1	27335529	GGAATGCAGT	G	0.197859	4.09207e-28	0.313074	0.821744
ZDHHC18	+	2	protein_coding	ENSG00000204160.7	1	27177620	3940	-181476	1	26996144	1:26996144:TTA:T	TTA	T	AC=2740;AN=4024	rs60763134	0.317895	0.682105	0.81629	1.62306e-06	-0.495362	0.002997	0.00255018	3	3	1	26996144	TTA	T	-0.0861158	2.07107e-06	0.155115	0.411539
ZDHHC18	+	2	protein_coding	ENSG00000204160.7	1	27177620	3940	-272960	1	26904660	1:26904660:G:A	G	A	AC=1283;AN=4408	rs4970501	0.707761	0.292239	0.850384	0.000225814	0.361769	0.180819	0.173875	4	4	1	26904660	G	A	0.0683038	0.000168538	0.0660897	0.208946
C1orf106	+	2	protein_coding	ENSG00000163362.6	1	200881087	7399	-740627	1	200140460	1:200140460:C:CA	C	CA	AC=90;AN=6024	rs557198427	0.985089	0.0149109	0.947064	2.73553e-07	0.012307	0.011988	0.00782731	2	1	1	200140460	C	CA	0.101617	2.08437e-08	0.17955	0.483881
C1orf106	+	2	protein_coding	ENSG00000163362.6	1	200881087	7399	-9211	1	200871876	1:200871876:G:A	G	A	AC=1981;AN=5834	rs296529	0.661253	0.338747	0.978346	2.65286e-05	0.00260995	0.145854	0.159348	1	2	1	200871876	G	A	0.0749129	3.67473e-05	0.0220531	0.158925
MIR4435-1HG	-	2	lincRNA	ENSG00000172965.10	2	112237838	4793	-15464	2	112253302	2:112253302:A:C	A	C	AC=1963;AN=6058	rs1463118	0.676983	0.323017	1	4.58542e-30	-0.0688283	0.000999001	8.20811e-24	1	1	2	112253302	A	C	-0.184697	1.19404e-24	0.44978	0.985635
MIR4435-1HG	-	2	lincRNA	ENSG00000172965.10	2	112237838	4793	-41495	2	112279333	2:112279333:AG:A	AG	A	AC=4953;AN=5978	rs112744032	0.172273	0.827727	0.986089	2.40272e-10	-0.0476779	0.000999001	1.30932e-06	2	2	2	112278539	G	A	0.106972	3.59476e-09	0.147316	0.38953
MIR4435-1HG	-	2	lincRNA	ENSG00000172965.10	2	112237838	4793	-46462	2	112284300	2:112284300:C:T	C	T	AC=76;AN=5890	rs56293654	0.987231	0.0127695	0.81786	1.1742e-08	0.12263	0.001998	4.15625e-05	3	3	2	112284300	C	T	0.101287	2.31627e-08	0.196483	0.532528
MIR4435-1HG	-	2	lincRNA	ENSG00000172965.10	2	112237838	4793	258023	2	111979815	2:111979815:A:C	A	C	AC=3211;AN=6030	rs6542368	0.466483	0.533517	0.996894	2.47218e-08	0.0291827	0.001998	0.000101516	4	4	2	111979815	A	C	0.105838	5.2538e-09	0.272019	0.734049
MIR4435-1HG	-	2	lincRNA	ENSG00000172965.10	2	112237838	4793	-44790	2	112282628	2:112282628:G:A	G	A	AC=425;AN=6058	rs79083146	0.93069	0.0693101	1	5.37092e-06	-0.047684	0.012987	0.0103506	5	5	2	112282628	G	A	-0.077679	1.87002e-05	0.132235	0.348424
MIR4435-1HG	-	2	lincRNA	ENSG00000172965.10	2	112237838	4793	415512	2	111822326	2:111822326:A:G	A	G	AC=111;AN=6032	rs144914039	0.981541	0.0184585	0.96395	0.000146109	-0.074149	0.160839	0.166024	6	6	2	112152887	A	T	-0.070556	0.000101747	0.066457	0.209605
HNRNPDL	-	2	protein_coding	ENSG00000152795.13	4	83350578	7137	-376	4	83350954	4:83350954:C:T	C	T	AC=2057;AN=6012	rs2516817	0.658759	0.341241	0.995582	1.75021e-06	-0.219021	0.00599401	0.00396449	1	1	4	83341022	C	CA	-0.0882748	1.13985e-06	0.135334	0.357686
HNRNPDL	-	2	protein_coding	ENSG00000152795.13	4	83350578	7137	895479	4	82455099	4:82455099:A:G	A	G	AC=61;AN=5400	rs113508249	0.988941	0.0110587	0.552872	2.52959e-05	-0.714615	0.03996	0.040976	2	2	4	82455099	A	G	-0.0723744	6.69679e-05	0.123815	0.323798
PIK3R1	+	1	protein_coding	ENSG00000145675.10	5	67588511	6526	-27304	5	67561207	5:67561207:TAACAAAACACCA:T	TAACAAAACACCA	T	AC=3770;AN=6038	rs33965010	0.375323	0.624677	0.998426	4.8113e-16	-0.250142	0.000999001	1.41268e-11	1	1	5	67569602	A	G	0.149692	1.21337e-16	0.135486	0.358115
PIK3R1	+	1	protein_coding	ENSG00000145675.10	5	67588511	6526	-36636	5	67551875	5:67551875:G:C	G	C	AC=80;AN=6048	rs72757674	0.986596	0.0134044	0.973496	2.41612e-12	-0.890486	0.000999001	3.0575e-08	2	2	5	67551875	G	C	-0.125336	4.43719e-12	0.284019	0.766119
PIK3R1	+	1	protein_coding	ENSG00000145675.10	5	67588511	6526	-149020	5	67439491	5:67439491:C:T	C	T	AC=1911;AN=5772	rs56076007	0.670447	0.329553	0.973533	3.83515e-10	-0.365326	0.000999001	2.58284e-06	5	3	5	68435835	T	C	0.0743863	4.16843e-05	0.0581707	0.19561
PIK3R1	+	1	protein_coding	ENSG00000145675.10	5	67588511	6526	-690935	5	66897576	5:66897576:C:T	C	T	AC=1903;AN=6032	rs7725916	0.684202	0.315798	0.997523	7.21559e-08	0.167987	0.000999001	0.000301506	3	4	5	66897576	C	T	0.0974967	7.59641e-08	0.143647	0.379847
PIK3R1	+	1	protein_coding	ENSG00000145675.10	5	67588511	6526	-281757	5	67306754	5:67306754:A:G	A	G	AC=1715;AN=4458	rs13358352	0.613087	0.386913	0.859595	9.66883e-07	-0.159411	0.001998	0.00226053	4	5	5	67306754	A	G	-0.0912241	4.92893e-07	0.1979	0.536705
PIK3R1	+	1	protein_coding	ENSG00000145675.10	5	67588511	6526	-166087	5	67422424	5:67422424:CAA:C	CAA	C	AC=2385;AN=5766	rs111268623	0.587339	0.412661	0.977099	2.19059e-05	0.238616	0.040959	0.0370078	6	6	5	68583337	A	G	0.0649741	0.000345912	0.0196491	0.147372
PIK3R1	+	1	protein_coding	ENSG00000145675.10	5	67588511	6526	-844876	5	66743635	5:66743635:AAGAG:AAGAGAG	AAGAG	AAGAGAG	AC=2078;AN=4596	rs568342418;rs535303234	0.54665	0.45335	0.888888	0.000161873	0.117168	0.200799	0.190668	7	7	5	66743635	AAGAG	AAGAGAG	0.0693168	0.000134558	0.0458501	0.182309
PIP5K1A	+	1	protein_coding	ENSG00000143398.15	1	151214588	4702	-43235	1	151171353	1:151171353:C:T	C	T	AC=174;AN=6014	rs182830202	0.971104	0.0288961	0.971485	3.72252e-27	0.412061	0.000999001	1.97567e-20	1	1	1	151171353	C	T	0.178265	4.77431e-23	0.514245	0.988605
PIP5K1A	+	1	protein_coding	ENSG00000143398.15	1	151214588	4702	25954	1	151240542	1:151240542:G:C	G	C	AC=3977;AN=6000	rs11204791	0.33713	0.66287	0.996058	3.47958e-18	-0.150037	0.000999001	4.0424e-13	2	2	1	151222291	T	TA	0.127259	2.07168e-12	0.253185	0.678591
PIP5K1A	+	1	protein_coding	ENSG00000143398.15	1	151214588	4702	-18824	1	151195764	1:151195764:T:C	T	C	AC=4866;AN=5732	rs10788801	0.151722	0.848278	0.955867	6.57699e-06	0.0998781	0.00799201	0.0105507	3	3	1	151225939	C	T	-0.0644149	0.000389076	0.0304104	0.17432
UAP1L1	+	2	protein_coding	ENSG00000197355.6	9	139973051	6049	2480	9	139975531	9:139975531:C:G	C	G	AC=2017;AN=5978	rs41307440	0.662149	0.337851	0.992942	0	-1.27731	0.000999001	0	1	1	9	140008899	G	A	0.614063	0	0	0.000320198
UAP1L1	+	2	protein_coding	ENSG00000197355.6	9	139973051	6049	-9960	9	139963091	9:139963091:G:A	G	A	AC=1588;AN=5838	rs4880087	0.728094	0.271906	0.979026	2.17889e-25	0.170869	0.000999001	5.15287e-20	2	2	9	139963091	G	A	0.15665	4.26529e-18	0.123712	0.323552
UAP1L1	+	2	protein_coding	ENSG00000197355.6	9	139973051	6049	40388	9	140013439	9:140013439:T:C	T	C	AC=208;AN=5358	rs9411309	0.961356	0.0386438	0.783628	6.88296e-07	-0.145301	0.003996	0.00200585	3	3	9	140013439	T	C	-0.0828925	4.92207e-06	0.137341	0.363198
UAP1L1	+	2	protein_coding	ENSG00000197355.6	9	139973051	6049	205851	9	140178902	9:140178902:T:C	T	C	AC=4916;AN=5558	rs7857229	0.114898	0.885102	0.914937	4.20936e-05	-1.62984	0.0789211	0.0818776	4	4	9	140784211	A	G	0.0651332	0.000334474	0.0453379	0.182057
UAP1L1	+	2	protein_coding	ENSG00000197355.6	9	139973051	6049	203989	9	140177040	9:140177040:A:T	A	T	AC=4915;AN=5556	rs13301565	0.114763	0.885237	0.914486	0.000108901	1.54084	0.178821	0.181677	5	5	9	140784211	A	G	0.0649254	0.000349487	0.0447067	0.181761
ITGAX	+	2	protein_coding	ENSG00000140678.12	16	31382795	2817	-20205	16	31362590	16:31362590:T:TAAATA	T	TAAATA	AC=3928;AN=6002	rs10665069	0.344289	0.655711	0.994106	0	22.847	0.000999001	5.65501e-310	1	1	16	31339903	T	C	-0.557948	1.85254e-247	0.516836	0.988711
ITGAX	+	2	protein_coding	ENSG00000140678.12	16	31382795	2817	-20872	16	31361923	16:31361923:T:C	T	C	AC=4864;AN=5270	rs4522435	0.0765816	0.923418	0.856763	5.53579e-39	9.00498	0.000999001	2.8177e-29	2	2	16	31361923	T	C	0.190511	3.78126e-26	0.359924	0.897641
ITGAX	+	2	protein_coding	ENSG00000140678.12	16	31382795	2817	-11627	16	31371168	16:31371168:G:A	G	A	AC=146;AN=5460	rs45509092	0.973205	0.0267953	0.784674	4.40736e-06	-4.28004	0.00599401	0.00686886	3	3	16	31371168	G	A	-0.0898278	7.35418e-07	0.26923	0.725904
ITGAX	+	2	protein_coding	ENSG00000140678.12	16	31382795	2817	-8260	16	31374535	16:31374535:C:G	C	G	AC=1974;AN=6058	rs2230429	0.673759	0.326241	1	3.08009e-05	9.25774	0.032967	0.033014	5	4	16	31392047	C	T	-0.0605445	0.00085658	0.070612	0.216702
ITGAX	+	2	protein_coding	ENSG00000140678.12	16	31382795	2817	262483	16	31645278	16:31645278:T:C	T	C	AC=135;AN=5120	rs192476162	0.974066	0.0259344	0.658116	0.000222463	3.34801	0.148851	0.146839	4	5	16	31645278	T	C	0.0674554	0.000203042	0.111575	0.308938
ITGAX	+	2	protein_coding	ENSG00000140678.12	16	31382795	2817	-12549	16	31370246	16:31370246:C:A	C	A	AC=1874;AN=5900	rs138258116	0.681833	0.318167	0.986912	0.000381769	-8.01001	0.210789	0.218234	6	6	16	31392047	C	T	-0.0613508	0.000729321	0.0715906	0.218275
MTBP	+	2	protein_coding	ENSG00000172167.3	8	121550935	6938	215919	8	121766854	8:121766854:A:T	A	T	AC=250;AN=5912	rs34195100	0.958209	0.0417906	0.92786	9.454e-07	-0.0288488	0.004995	0.00220882	2	1	8	121766854	A	T	-0.0915006	4.55028e-07	0.161275	0.430175
MTBP	+	2	protein_coding	ENSG00000172167.3	8	121550935	6938	-52620	8	121498315	8:121498315:A:T	A	T	AC=3984;AN=6046	rs7017154	0.34168	0.65832	0.998469	7.20289e-06	-0.0114196	0.010989	0.0125779	1	2	8	121534103	CGGT	C	-0.0834219	4.27882e-06	0.0432635	0.181122
MTBP	+	2	protein_coding	ENSG00000172167.3	8	121550935	6938	255892	8	121806827	8:121806827:G:A	G	A	AC=258;AN=5790	rs528154375	0.955664	0.0443358	0.925546	0.000239999	0.0194865	0.236763	0.234496	3	3	8	121806827	G	A	0.0837402	3.93171e-06	0.143371	0.379125
RP11-343C2.9	-	2	protein_coding	ENSG00000260371.1	16	69390209	5118	44122	16	69346087	16:69346087:GT:G	GT	G	AC=1660;AN=5736	rs66469930	0.71015	0.28985	0.966705	1.03587e-08	0.122049	0.000999001	8.48056e-05	1	1	16	69346087	GT	G	0.104216	8.97929e-09	0.0984996	0.268885
RAD54B	-	1	protein_coding	ENSG00000197275.8	8	95487290	7004	-1924	8	95489214	8:95489214:AT:A	AT	A	AC=330;AN=6044	rs142035172	0.945396	0.0546042	0.992963	4.67777e-10	-0.0712619	0.000999001	3.57488e-06	2	1	8	95489214	AT	A	-0.325675	8.90412e-76	0.272303	0.734869
RAD54B	-	1	protein_coding	ENSG00000197275.8	8	95487290	7004	34861	8	95452429	8:95452429:T:TA	T	TA	AC=1676;AN=4874	rs570946243	0.6563	0.3437	0.901855	7.99337e-07	0.027101	0.002997	0.00239942	1	2	8	95444221	A	C	0.0594453	0.00106338	0.0352227	0.177012
RAD54B	-	1	protein_coding	ENSG00000197275.8	8	95487290	7004	80148	8	95407142	8:95407142:G:C	G	C	AC=2228;AN=6032	rs4735291	0.631272	0.368728	0.996828	3.86278e-06	0.0464259	0.011988	0.00908559	3	3	8	95385545	C	T	0.124233	6.83176e-12	0.0556182	0.191923
RP11-611L7.1	+	2	lincRNA	ENSG00000260054.1	7	6694495	9308	-19647	7	6674848	7:6674848:G:A	G	A	AC=484;AN=5756	rs13237018	0.915875	0.0841248	0.930136	1.87733e-33	2.88618	0.000999001	7.74236e-27	2	1	7	6672079	G	A	-0.405468	3.12083e-120	0.275414	0.7437
RP11-611L7.1	+	2	lincRNA	ENSG00000260054.1	7	6694495	9308	-12876	7	6681619	7:6681619:C:T	C	T	AC=1702;AN=6058	rs940870	0.71873	0.28127	1	2.39976e-16	0.551412	0.000999001	1.09195e-11	3	2	7	6672079	G	A	-0.484884	1.99756e-178	0.34667	0.876584
RP11-611L7.1	+	2	lincRNA	ENSG00000260054.1	7	6694495	9308	236231	7	6930726	7:6930726:A:G	A	G	AC=68;AN=5596	rs142503271	0.987767	0.0122335	0.634927	6.57848e-09	-1.0735	0.000999001	3.69166e-05	4	3	7	6672079	G	A	-0.399986	9.2076e-117	0.278283	0.751552
RP11-611L7.1	+	2	lincRNA	ENSG00000260054.1	7	6694495	9308	-14260	7	6680235	7:6680235:C:T	C	T	AC=427;AN=5870	rs13230247	0.926955	0.0730449	0.947543	9.82184e-08	-1.2391	0.000999001	0.000420095	5	4	7	6672079	G	A	-0.400017	8.80676e-117	0.262237	0.705074
RP11-611L7.1	+	2	lincRNA	ENSG00000260054.1	7	6694495	9308	-30274	7	6664221	7:6664221:T:C	T	C	AC=3428;AN=5970	rs879670	0.425647	0.574353	0.988477	2.58947e-05	-0.263961	0.0589411	0.0587739	6	5	7	6672079	G	A	-0.479644	4.30092e-174	0.341723	0.868472
RP11-611L7.1	+	2	lincRNA	ENSG00000260054.1	7	6694495	9308	789146	7	7483641	7:7483641:T:A	T	A	AC=457;AN=6002	rs929541	0.924016	0.0759844	0.983244	9.44014e-05	-0.351779	0.155844	0.164044	7	6	7	6672079	G	A	-0.400691	3.32187e-117	0.271128	0.731464
CTC-444N24.8	+	2	lincRNA	ENSG00000268713.1	19	57772722	7302	-1747	19	57770975	19:57770975:T:C	T	C	AC=3275;AN=6050	rs10420472	0.459154	0.540846	0.999363	5.85654e-11	0.0842163	0.000999001	4.55186e-07	1	1	19	57749227	AT	A	0.109694	1.42237e-09	0.11885	0.315333
CTC-444N24.8	+	2	lincRNA	ENSG00000268713.1	19	57772722	7302	-605770	19	57166952	19:57166952:A:T	A	T	AC=3038;AN=5930	rs62130937	0.487982	0.512018	0.986963	2.09848e-05	0.0511664	0.035964	0.0437071	2	2	19	57166952	A	T	0.0767729	2.339e-05	0.0533925	0.188976
CTC-444N24.8	+	2	lincRNA	ENSG00000268713.1	19	57772722	7302	-65469	19	57707253	19:57707253:G:A	G	A	AC=1167;AN=5788	rs11881934	0.799089	0.200911	0.959582	0.00014685	0.0608518	0.227772	0.231582	3	3	19	57713012	C	T	0.0656173	0.000301811	0.0340082	0.176434
WTIP	+	2	protein_coding	ENSG00000142279.8	19	34973433	7354	-5181	19	34968252	19:34968252:T:C	T	C	AC=5168;AN=6018	rs55840975	0.140539	0.859461	0.993092	4.45754e-24	-0.342073	0.000999001	3.32106e-19	1	1	19	34968252	T	C	-0.182841	3.51017e-24	0.126481	0.330842
PEG10	+	2	protein_coding	ENSG00000242265.1	7	94294047	5042	-148582	7	94145465	7:94145465:CA:C	CA	C	AC=3292;AN=5714	rs34577793	0.425154	0.574846	0.979121	2.90014e-76	0.304348	0.000999001	1.1285e-63	1	1	7	94150185	C	T	0.231103	5.21325e-38	0.184555	0.498113
CTD-2132N18.3	-	2	protein_coding	ENSG00000267261.1	17	40306934	5034	36815	17	40270119	17:40270119:GGAGA:G	GGAGA	G	AC=1000;AN=6008	rs544381672	0.833875	0.166125	0.990776	1.39332e-14	0.855447	0.000999001	3.48376e-10	1	1	17	40270119	GGAGA	G	0.136865	3.8767e-14	0.287193	0.77345
CTD-2132N18.3	-	2	protein_coding	ENSG00000267261.1	17	40306934	5034	-658026	17	40964960	17:40964960:C:T	C	T	AC=156;AN=5790	rs78709318	0.973507	0.0264934	0.837997	2.26718e-05	1.01164	0.025974	0.0324474	2	2	17	40964960	C	T	0.0764473	2.53335e-05	0.121596	0.319044
CTD-2132N18.3	-	2	protein_coding	ENSG00000267261.1	17	40306934	5034	891576	17	39415358	17:39415358:C:A	C	A	AC=112;AN=6006	rs74991320	0.981469	0.0185306	0.960667	0.000276114	-1.07453	0.251748	0.242628	3	3	17	39415358	C	A	-0.0660718	0.000273882	0.0745819	0.223024
ZNF287	-	1	protein_coding	ENSG00000141040.10	17	16472488	5943	-6619	17	16479107	17:16479107:T:C	T	C	AC=253;AN=5984	rs77613020	0.95677	0.04323	0.96808	1.03614e-05	-0.0575105	0.018981	0.0180378	1	1	17	16479107	T	C	-0.0808603	8.36131e-06	0.0743568	0.222665
ZNF287	-	1	protein_coding	ENSG00000141040.10	17	16472488	5943	-460445	17	16932933	17:16932933:T:TG	T	TG	AC=1916;AN=5758	rs34590107	0.667232	0.332768	0.971542	0.000162308	-0.0217706	0.182817	0.180873	2	2	17	16932933	T	TG	-0.0671826	0.00021548	0.0476777	0.183357
ALDH7A1	-	1	protein_coding	ENSG00000164904.11	5	125931054	7816	11694	5	125919360	5:125919360:G:C	G	C	AC=504;AN=6048	rs13188450	0.917501	0.0824992	0.996911	1.03011e-66	0.0326086	0.000999001	1.08303e-54	1	1	5	125919360	G	C	0.304392	5.82841e-66	0.384426	0.931962
ALDH7A1	-	1	protein_coding	ENSG00000164904.11	5	125931054	7816	-18621	5	125949675	5:125949675:C:A	C	A	AC=173;AN=5432	rs150962000	0.96784	0.0321595	0.774059	2.03246e-50	-0.0390386	0.000999001	1.50152e-39	2	2	5	125949675	C	A	-0.262377	7.20685e-49	0.301264	0.801662
ALDH7A1	-	1	protein_coding	ENSG00000164904.11	5	125931054	7816	-6398	5	125937452	5:125937452:G:T	G	T	AC=497;AN=6040	rs113603524	0.917879	0.0821209	0.993836	4.5066e-10	-0.0116308	0.000999001	4.42253e-06	3	3	5	125937452	G	T	-0.112709	4.96015e-10	0.153855	0.407825
BEX4	+	2	protein_coding	ENSG00000102409.9	23	102470052	2163	-1571	23	102468481	23:102468481:C:A	C	A	AC=4031;AN=6058	23:102468481:C:A	0.334623	0.665377	0.999759	0	-1.56697	0.000999001	2.40636e-278	1	1	23	102472302	AG	A	-0.507735	3.1163e-198	0.328947	0.847267
BEX4	+	2	protein_coding	ENSG00000102409.9	23	102470052	2163	239536	23	102709588	23:102709588:G:C	G	C	AC=4483;AN=5640	23:102709588:G:C	0.205434	0.794566	0.92688	3.76249e-55	0.596472	0.000999001	1.80246e-45	2	2	23	102709588	G	C	0.239997	6.09336e-41	0.356186	0.891828
BEX4	+	2	protein_coding	ENSG00000102409.9	23	102470052	2163	-16595	23	102453457	23:102453457:G:T	G	T	AC=2452;AN=6046	23:102453457:G:T	0.591247	0.408753	0.996669	3.41189e-19	-0.289377	0.000999001	4.07646e-14	3	3	23	102446883	A	AT	0.147487	3.39293e-16	0.234393	0.631863
BEX4	+	2	protein_coding	ENSG00000102409.9	23	102470052	2163	531489	23	103001541	23:103001541:G:A	G	A	AC=225;AN=5232	23:103001541:G:A	0.95796	0.0420404	0.701193	1.22985e-05	-0.240907	0.00799201	0.00924014	4	4	23	103001541	G	A	-0.0745385	4.01961e-05	0.169513	0.454982
PTPN22	-	2	protein_coding	ENSG00000134242.11	1	114414375	5540	-22595	1	114436970	1:114436970:T:C	T	C	AC=2379;AN=6058	rs10745340	0.607028	0.392972	1	2.68837e-18	0.257542	0.000999001	3.6847e-14	1	1	1	114429528	GT	G	0.108289	2.30136e-09	0.178667	0.481366
PTPN22	-	2	protein_coding	ENSG00000134242.11	1	114414375	5540	196661	1	114217714	1:114217714:A:C	A	C	AC=2792;AN=6048	rs7511816	0.539554	0.460446	0.999297	4.04134e-12	-0.14486	0.000999001	2.60128e-08	2	2	1	114217714	A	C	-0.120288	3.10246e-11	0.18712	0.505416
PTPN22	-	2	protein_coding	ENSG00000134242.11	1	114414375	5540	-803147	1	115217522	1:115217522:G:A	G	A	AC=76;AN=6038	rs192311271	0.987387	0.0126132	0.965326	5.08923e-06	-0.395269	0.010989	0.00757998	3	3	1	115217522	G	A	-0.0820619	6.12145e-06	0.118044	0.314604
PTPN22	-	2	protein_coding	ENSG00000134242.11	1	114414375	5540	11794	1	114402581	1:114402581:CT:C	CT	C	AC=2524;AN=4748	rs35810164	0.467503	0.532497	0.894819	2.72731e-05	-0.132545	0.030969	0.0339858	4	4	1	113888621	T	G	0.0669589	0.000226207	0.0305977	0.174455
ALAD	-	2	protein_coding	ENSG00000148218.11	9	116159155	6839	-34776	9	116193931	9:116193931:AT:A	AT	A	AC=1122;AN=6048	rs142731967	0.816274	0.183726	0.998675	1.28445e-19	0.276511	0.000999001	3.4818e-14	2	1	9	116191833	A	G	0.161553	3.67056e-19	0.095373	0.261293
ALAD	-	2	protein_coding	ENSG00000148218.11	9	116159155	6839	19884	9	116139271	9:116139271:A:C	A	C	AC=60;AN=5856	rs560296237	0.989827	0.0101734	0.762748	7.53857e-10	-0.36083	0.000999001	8.72479e-06	3	2	9	116139271	A	C	-0.11193	6.52916e-10	0.379354	0.925512
ALAD	-	2	protein_coding	ENSG00000148218.11	9	116159155	6839	-564	9	116159719	9:116159719:G:C	G	C	AC=934;AN=5912	rs818685	0.842801	0.157199	0.969504	1.3507e-09	-0.117839	0.000999001	1.63981e-05	5	3	9	116159719	G	C	-0.10486	7.26555e-09	0.0994244	0.271591
ALAD	-	2	protein_coding	ENSG00000148218.11	9	116159155	6839	-30793	9	116189948	9:116189948:C:G	C	G	AC=809;AN=6048	rs7048305	0.867452	0.132548	0.998661	3.14609e-08	-1.1748	0.001998	0.000158482	1	4	9	116134610	ACT	A	0.0624943	0.000578711	0.0350906	0.176951
ALAD	-	2	protein_coding	ENSG00000148218.11	9	116159155	6839	7654	9	116151501	9:116151501:T:C	T	C	AC=200;AN=5322	rs8177813	0.962046	0.0379538	0.760536	1.05526e-07	-0.179386	0.002997	0.00058482	4	5	9	116151501	T	C	-0.0919864	3.95185e-07	0.225739	0.612227
ALAD	-	2	protein_coding	ENSG00000148218.11	9	116159155	6839	83259	9	116075896	9:116075896:T:C	T	C	AC=148;AN=6048	rs184656834	0.975783	0.024217	0.988414	4.89779e-06	-0.201387	0.020979	0.01569	7	6	9	116075896	T	C	-0.0812939	7.47526e-06	0.148952	0.393947
ALAD	-	2	protein_coding	ENSG00000148218.11	9	116159155	6839	-250800	9	116409955	9:116409955:C:T	C	T	AC=371;AN=5000	rs4979269	0.925108	0.0748925	0.787677	6.96226e-06	0.108918	0.021978	0.0203988	6	7	9	116409955	C	T	0.0799251	1.06265e-05	0.112817	0.310475
ALAD	-	2	protein_coding	ENSG00000148218.11	9	116159155	6839	261244	9	115897911	9:115897911:G:T	G	T	AC=438;AN=5762	rs79777720	0.923338	0.0766621	0.925295	1.53317e-05	-0.110096	0.038961	0.0393065	8	8	9	115897911	G	T	-0.0748232	3.75477e-05	0.0877734	0.246473
ALAD	-	2	protein_coding	ENSG00000148218.11	9	116159155	6839	-27389	9	116186544	9:116186544:A:G	A	G	AC=813;AN=6058	rs41313331	0.867021	0.132979	1	4.60447e-05	0.807454	0.103896	0.101813	9	9	9	116134610	ACT	A	0.0644104	0.000389443	0.0417645	0.180447
RAB11B	+	2	protein_coding	ENSG00000185236.7	19	8455277	8638	13060	19	8468337	19:8468337:C:T	C	T	AC=1405;AN=5740	rs2230876	0.755529	0.244471	0.96699	1.80091e-10	0.0718626	0.000999001	1.10937e-06	1	1	19	8468337	C	T	0.118307	6.51423e-11	0.126971	0.332253
C1QTNF6	-	2	protein_coding	ENSG00000133466.9	22	37595425	7340	5620	22	37589805	22:37589805:C:T	C	T	AC=1282;AN=6024	rs5756546	0.787196	0.212804	0.99578	3.71665e-54	0.318774	0.000999001	3.57082e-45	2	1	22	37589805	C	T	0.433328	6.61304e-139	0.23896	0.642299
C1QTNF6	-	2	protein_coding	ENSG00000133466.9	22	37595425	7340	505	22	37594920	22:37594920:A:C	A	C	AC=4154;AN=5964	rs229554	0.304028	0.695972	0.987541	2.34495e-25	-0.221622	0.000999001	2.55073e-19	3	2	22	37594920	A	C	-0.422452	2.09251e-131	0.502355	0.98811
C1QTNF6	-	2	protein_coding	ENSG00000133466.9	22	37595425	7340	2345	22	37593080	22:37593080:G:A	G	A	AC=3074;AN=6036	rs229544	0.490615	0.509385	0.997365	1.10274e-07	-0.0285215	0.000999001	0.000534448	5	3	22	37586792	C	T	-0.116111	1.46114e-10	0.17103	0.459409
C1QTNF6	-	2	protein_coding	ENSG00000133466.9	22	37595425	7340	-525615	22	38121040	22:38121040:C:T	C	T	AC=116;AN=6058	rs41296243	0.98098	0.01902	1	6.14727e-05	-0.0676299	0.132867	0.12899	6	4	22	38013809	G	A	0.0712694	8.64483e-05	0.0637848	0.204796
C1QTNF6	-	2	protein_coding	ENSG00000133466.9	22	37595425	7340	-21977	22	37617402	22:37617402:T:A	T	A	AC=823;AN=6030	rs4821608	0.863666	0.136334	0.994576	8.55635e-05	0.0327831	0.181818	0.170076	1	5	22	37617402	T	A	0.113457	3.80296e-10	0.127491	0.33378
CADM4	-	2	protein_coding	ENSG00000105767.2	19	44130123	8310	-22977	19	44153100	19:44153100:A:G	A	G	AC=1043;AN=6058	rs4760	0.828337	0.171663	1	1.21645e-29	0.124393	0.000999001	5.1568e-23	1	1	19	44153100	A	G	0.198648	2.49049e-28	0.516717	0.988706
CADM4	-	2	protein_coding	ENSG00000105767.2	19	44130123	8310	-25995	19	44156118	19:44156118:C:T	C	T	AC=230;AN=5778	rs4251914	0.959926	0.0400744	0.88427	9.11061e-06	-0.0856887	0.012987	0.0191944	2	2	19	44156118	C	T	-0.0799437	1.05762e-05	0.143592	0.379703
CADM4	-	2	protein_coding	ENSG00000105767.2	19	44130123	8310	152448	19	43977675	19:43977675:G:A	G	A	AC=238;AN=5968	rs75138877	0.960569	0.0394306	0.94963	0.000132545	-0.0784773	0.174825	0.172455	3	3	19	43977675	G	A	-0.0685254	0.000160477	0.0342078	0.176531
CADM4	-	2	protein_coding	ENSG00000105767.2	19	44130123	8310	775270	19	43354853	19:43354853:C:T	C	T	AC=74;AN=5850	rs149841175	0.987487	0.0125125	0.780338	0.000190444	0.118599	0.233766	0.229972	4	4	19	43354853	C	T	0.0661742	0.000267935	0.048162	0.183686
POGZ	-	1	protein_coding	ENSG00000143442.17	1	151414954	4659	-20987	1	151435941	1:151435941:C:T	C	T	AC=1014;AN=6046	rs11204819	0.831395	0.168605	0.985597	1.31072e-233	0.56384	0.000999001	4.19951e-196	1	1	1	151402045	A	G	-0.497336	4.94123e-189	0.171462	0.460665
POGZ	-	1	protein_coding	ENSG00000143442.17	1	151414954	4659	62928	1	151352026	1:151352026:C:T	C	T	AC=243;AN=5732	rs146842632	0.957396	0.042604	0.838326	3.84808e-07	-0.132848	0.000999001	0.000780022	2	2	1	151352026	C	T	-0.0942682	2.01863e-07	0.190857	0.516112
POGZ	-	1	protein_coding	ENSG00000143442.17	1	151414954	4659	-394388	1	151809342	1:151809342:C:T	C	T	AC=2333;AN=5352	rs10888438	0.562318	0.437682	0.943979	2.479e-05	0.0474123	0.024975	0.0266276	3	3	1	151809856	G	C	0.07666	2.4047e-05	0.0713516	0.217893
POGZ	-	1	protein_coding	ENSG00000143442.17	1	151414954	4659	-52902	1	151467856	1:151467856:GA:G	GA	G	AC=5298;AN=5904	rs543382377;rs35989931	0.102382	0.897618	0.946342	0.000413134	0.0670152	0.267732	0.266319	4	4	1	151467856	GA	G	0.0636994	0.000451665	0.056715	0.193475
ZCCHC14	-	2	protein_coding	ENSG00000140948.7	16	87451532	10399	-39287	16	87490819	16:87490819:T:C	T	C	AC=911;AN=6020	rs13334632	0.848362	0.151638	0.994028	7.17452e-44	-0.175433	0.000999001	7.41556e-37	1	1	16	87490819	T	C	-0.219021	3.20469e-34	0.341617	0.868297
ZCCHC14	-	2	protein_coding	ENSG00000140948.7	16	87451532	10399	47480	16	87404052	16:87404052:C:G	C	G	AC=3063;AN=5976	rs62053110	0.488399	0.511601	0.992216	4.19052e-13	0.0669324	0.000999001	1.05398e-08	2	2	16	87402261	G	C	0.116374	1.32721e-10	0.167663	0.449528
ZCCHC14	-	2	protein_coding	ENSG00000140948.7	16	87451532	10399	-611298	16	88062830	16:88062830:T:A	T	A	AC=2081;AN=5790	rs12935186	0.63946	0.36054	0.978662	4.46371e-13	0.0630523	0.000999001	6.6744e-09	3	3	16	88062830	T	A	0.125245	4.59832e-12	0.219905	0.598309
ZCCHC14	-	2	protein_coding	ENSG00000140948.7	16	87451532	10399	-84882	16	87536414	16:87536414:G:A	G	A	AC=101;AN=5988	rs111067826	0.983203	0.0167971	0.939699	8.41605e-06	0.131224	0.027972	0.0275413	4	4	16	87486663	G	A	0.113303	4.01753e-10	0.0874704	0.245885
NUP62	-	2	protein_coding	ENSG00000213024.6	19	50432771	7083	13137	19	50419634	19:50419634:G:A	G	A	AC=507;AN=5578	rs60706906	0.908757	0.0912434	0.909302	2.57641e-59	0.466081	0.000999001	1.92591e-48	1	1	19	50419634	G	A	0.27313	5.79444e-53	0.438617	0.984196
NUP62	-	2	protein_coding	ENSG00000213024.6	19	50432771	7083	21613	19	50411158	19:50411158:T:C	T	C	AC=951;AN=5724	rs1044276	0.833333	0.166667	0.953617	1.69451e-32	0.274023	0.000999001	1.79343e-25	2	2	19	50411158	T	C	0.198183	3.33776e-28	0.368106	0.909913
NUP62	-	2	protein_coding	ENSG00000213024.6	19	50432771	7083	-2368	19	50435139	19:50435139:G:C	G	C	AC=4397;AN=5722	rs283524	0.230717	0.769283	0.962615	2.44864e-11	-0.13736	0.000999001	3.80519e-07	3	3	19	50435139	G	C	-0.110423	1.10546e-09	0.202499	0.55026
NUP62	-	2	protein_coding	ENSG00000213024.6	19	50432771	7083	25042	19	50407729	19:50407729:C:T	C	T	AC=273;AN=5768	rs78331666	0.952607	0.0473934	0.899315	4.41312e-07	0.191977	0.001998	0.00201512	4	4	19	50407729	C	T	0.0883825	1.10598e-06	0.105249	0.292281
NUP62	-	2	protein_coding	ENSG00000213024.6	19	50432771	7083	783930	19	49648841	19:49648841:A:AC	A	AC	AC=85;AN=5558	rs529489548	0.98471	0.01529	0.647077	2.11848e-05	-0.244333	0.0539461	0.0547479	5	5	19	49648841	A	AC	-0.0771647	2.12389e-05	0.123472	0.322987
PRMT6	+	2	protein_coding	ENSG00000198890.6	1	107599301	6308	-6342	1	107592959	1:107592959:A:G	A	G	AC=4108;AN=6004	rs1762509	0.316363	0.683637	0.99562	0	0.695776	0.000999001	0	1	1	1	107627697	G	A	0.641781	0	0	0
PRMT6	+	2	protein_coding	ENSG00000198890.6	1	107599301	6308	25174	1	107624475	1:107624475:C:T	C	T	AC=535;AN=5784	rs1335054	0.908232	0.0917679	0.941921	1.28862e-05	-0.0928163	0.016983	0.0178885	2	2	1	107624475	C	T	-0.0761806	2.70387e-05	0.106643	0.297092
WDR35	-	2	protein_coding	ENSG00000118965.10	2	20151682	7154	-55937	2	20207619	2:20207619:G:A	G	A	AC=3828;AN=5792	rs11694716	0.339346	0.660654	0.974925	6.57774e-09	-0.0269713	0.000999001	3.99498e-05	2	1	2	20207619	G	A	-0.0915001	4.55096e-07	0.149301	0.394901
WDR35	-	2	protein_coding	ENSG00000118965.10	2	20151682	7154	-175573	2	20327255	2:20327255:G:T	G	T	AC=285;AN=5920	rs143819707	0.95198	0.0480198	0.933848	6.63097e-08	0.0486004	0.000999001	0.000291421	3	2	2	20327255	G	T	0.0967723	9.48499e-08	0.238177	0.640488
WDR35	-	2	protein_coding	ENSG00000118965.10	2	20151682	7154	62458	2	20089224	2:20089224:T:C	T	C	AC=1655;AN=5662	rs1017446	0.707931	0.292069	0.960765	8.73097e-06	-0.0215802	0.020979	0.0204145	1	3	2	20089224	T	C	-0.0704312	0.000104674	0.0909684	0.252541
DNAH6	+	2	protein_coding	ENSG00000115423.14	2	84885431	6242	-176216	2	84709215	2:84709215:G:T	G	T	AC=2122;AN=5516	rs7581224	0.616596	0.383404	0.951319	4.21775e-54	-0.0144605	0.000999001	1.52905e-44	1	1	2	84709215	G	T	-0.266226	2.59198e-50	0.430507	0.980405
DNAH6	+	2	protein_coding	ENSG00000115423.14	2	84885431	6242	190795	2	85076226	2:85076226:G:GGTGCA	G	GGTGCA	AC=803;AN=4464	rs10649879	0.81846	0.18154	0.820817	4.01685e-08	-0.00717353	0.000999001	0.000134699	2	2	2	85075391	C	CACGCGTCCTAAA	-0.0920664	3.86098e-07	0.0511432	0.18636
DNAH6	+	2	protein_coding	ENSG00000115423.14	2	84885431	6242	190108	2	85075539	2:85075539:T:C	T	C	AC=139;AN=5224	rs55771727	0.973241	0.026759	0.657778	6.10785e-06	-0.0120227	0.00699301	0.0111088	3	3	2	85010871	T	C	-0.074149	4.41091e-05	0.046349	0.18257
ACTG1	-	2	protein_coding	ENSG00000184009.5	17	79479825	8203	26051	17	79453774	17:79453774:AT:A	AT	A	AC=980;AN=5042	rs34798923	0.806138	0.193862	0.882274	1.36274e-26	-10.34	0.000999001	2.51472e-20	1	1	17	79453774	AT	A	-0.186217	4.89302e-25	0.314278	0.823692
ACTG1	-	2	protein_coding	ENSG00000184009.5	17	79479825	8203	-93015	17	79572840	17:79572840:AAC:A	AAC	A	AC=562;AN=5178	rs111675438	0.891296	0.108704	0.85973	8.53619e-09	-6.72745	0.000999001	5.81929e-05	2	2	17	79572840	AAC	A	-0.101147	2.42184e-08	0.280085	0.756307
ACTG1	-	2	protein_coding	ENSG00000184009.5	17	79479825	8203	3651	17	79476174	17:79476174:T:C	T	C	AC=127;AN=6002	rs2004886	0.979153	0.0208469	0.945943	2.6494e-07	-12.7464	0.000999001	0.00114981	3	3	17	79476174	T	C	-0.0941273	2.10509e-07	0.294094	0.788059
ACTG1	-	2	protein_coding	ENSG00000184009.5	17	79479825	8203	381779	17	79098046	17:79098046:G:T	G	T	AC=177;AN=5854	rs78147137	0.969	0.031	0.888437	3.68014e-05	8.47443	0.0829171	0.0822361	4	4	17	79098046	G	T	0.0758681	2.91759e-05	0.0802909	0.232613
ACTG1	-	2	protein_coding	ENSG00000184009.5	17	79479825	8203	33	17	79479792	17:79479792:G:A	G	A	AC=315;AN=5544	rs1139403	0.942897	0.0571026	0.867128	5.40037e-05	5.96605	0.124875	0.115448	5	5	17	79479792	G	A	0.0732184	5.49704e-05	0.0657104	0.208262
HCLS1	-	2	protein_coding	ENSG00000180353.6	3	121379750	6801	1845	3	121377905	3:121377905:C:A	C	A	AC=871;AN=5878	rs78654812	0.851495	0.148505	0.973629	4.49116e-202	-7.79682	0.000999001	1.35963e-165	1	1	3	121393923	T	G	-0.42271	1.40026e-131	0.516618	0.988702
HCLS1	-	2	protein_coding	ENSG00000180353.6	3	121379750	6801	-62942	3	121442692	3:121442692:A:G	A	G	AC=608;AN=6056	rs111486167	0.898259	0.101741	0.998705	1.77868e-85	-4.35573	0.000999001	1.66596e-70	2	2	3	121442692	A	G	-0.321662	7.2806e-74	0.176857	0.4762
HCLS1	-	2	protein_coding	ENSG00000180353.6	3	121379750	6801	-52785	3	121432535	3:121432535:A:G	A	G	AC=4576;AN=6054	rs9861992	0.24371	0.75629	0.999398	1.51573e-13	-1.14961	0.000999001	3.75995e-09	3	3	3	121364998	T	TATATA	-0.120931	2.43221e-11	0.158465	0.421608
HCLS1	-	2	protein_coding	ENSG00000180353.6	3	121379750	6801	28493	3	121351257	3:121351257:C:T	C	T	AC=436;AN=6058	rs77852202	0.928272	0.0717279	1	2.65556e-10	-1.97301	0.000999001	3.30589e-06	4	4	3	121393923	T	G	0.0922931	3.61403e-07	0.1206	0.317425
HCLS1	-	2	protein_coding	ENSG00000180353.6	3	121379750	6801	-190945	3	121570695	3:121570695:T:C	T	C	AC=671;AN=6028	rs9818226	0.889501	0.110499	0.991892	2.07328e-08	-1.15745	0.001998	9.45466e-05	5	5	3	121570695	T	C	-0.0949017	1.67053e-07	0.136548	0.361043
BDNF	-	2	protein_coding	ENSG00000176697.14	11	27722600	4823	971035	11	26751565	11:26751565:G:T	G	T	AC=87;AN=5916	rs190760014	0.985483	0.0145167	0.861614	0.000210375	0.329595	0.162837	0.15297	1	1	11	26751565	G	T	0.0843165	3.37066e-06	0.180905	0.487737
EXT1	-	2	protein_coding	ENSG00000182197.6	8	119122653	6270	254960	8	118867693	8:118867693:G:C	G	C	AC=1373;AN=5960	rs72673939	0.7686	0.2314	0.988032	3.00984e-72	0.113796	0.000999001	4.25701e-63	1	1	8	118867693	G	C	0.311865	2.57338e-69	0.33243	0.853049
EXT1	-	2	protein_coding	ENSG00000182197.6	8	119122653	6270	19861	8	119102792	8:119102792:A:G	A	G	AC=5935;AN=6010	rs2451130	0.0121912	0.987809	0.914625	4.93274e-08	-0.125098	0.000999001	0.000128827	2	2	8	119102792	A	G	-0.0963886	1.06617e-07	0.211629	0.576492
DRD4	+	2	protein_coding	ENSG00000069696.6	11	639057	6668	-11540	11	627517	11:627517:C:T	C	T	AC=329;AN=5956	rs112888889	0.944754	0.0552459	0.963524	4.07898e-08	-0.0460107	0.000999001	0.000322158	2	1	11	627517	C	T	-0.0957673	1.28728e-07	0.245137	0.657121
DRD4	+	2	protein_coding	ENSG00000069696.6	11	639057	6668	77268	11	716325	11:716325:T:G	T	G	AC=2258;AN=4230	rs10902204	0.466574	0.533426	0.854346	1.98922e-07	-0.0212139	0.000999001	0.00105717	1	2	11	716325	T	G	-0.0917792	4.19722e-07	0.147955	0.391245
DRD4	+	2	protein_coding	ENSG00000069696.6	11	639057	6668	-28333	11	610724	11:610724:C:T	C	T	AC=213;AN=6058	rs35482931	0.965023	0.0349774	1	3.90595e-05	-0.0425289	0.0759241	0.0918588	3	3	11	610724	C	T	-0.0750441	3.56069e-05	0.055828	0.192215
ACAT1	+	1	protein_coding	ENSG00000075239.9	11	108016848	6646	-7188	11	108009660	11:108009660:C:A	C	A	AC=1010;AN=5978	rs35188041	0.830938	0.169062	0.98944	3.35623e-278	0.395766	0.000999001	1.53353e-235	1	1	11	108009660	C	A	0.562803	1.12223e-252	0.417948	0.970503
ACAT1	+	1	protein_coding	ENSG00000075239.9	11	108016848	6646	157910	11	108174758	11:108174758:G:A	G	A	AC=161;AN=5774	rs4988041	0.972119	0.027881	0.863612	1.12037e-17	-0.179222	0.000999001	1.03366e-12	3	2	11	108174758	G	A	-0.147085	4.08584e-16	0.406837	0.958847
ACAT1	+	1	protein_coding	ENSG00000075239.9	11	108016848	6646	-10666	11	108006182	11:108006182:T:G	T	G	AC=1111;AN=5908	rs4754296	0.812169	0.187831	0.978594	2.18922e-09	0.285656	0.000999001	1.47924e-05	2	3	11	108512193	A	G	0.0616982	0.000680099	0.0420015	0.180558
ACAT1	+	1	protein_coding	ENSG00000075239.9	11	108016848	6646	-33752	11	107983096	11:107983096:C:T	C	T	AC=1040;AN=5798	rs61913672	0.820694	0.179306	0.961884	3.50488e-05	-0.200622	0.044955	0.0482751	4	4	11	108512193	A	G	0.0619868	0.000641571	0.0439581	0.181426
ACAT1	+	1	protein_coding	ENSG00000075239.9	11	108016848	6646	549639	11	108566487	11:108566487:G:GT	G	GT	AC=1028;AN=5510	rs577562879	0.813586	0.186414	0.932059	0.000223113	0.0361726	0.205794	0.210537	5	5	11	108554868	CT	C	0.0657878	0.000291035	0.0629009	0.203229
PPP1R16B	+	2	protein_coding	ENSG00000101445.5	20	37467091	5682	-40755	20	37426336	20:37426336:G:A	G	A	AC=3309;AN=5966	rs6071522	0.445844	0.554156	0.991923	4.29312e-31	0.28247	0.000999001	2.29253e-23	1	1	20	37426336	G	A	0.198035	3.66514e-28	0.210108	0.572235
PPP1R16B	+	2	protein_coding	ENSG00000101445.5	20	37467091	5682	-28463	20	37438628	20:37438628:G:GA	G	GA	AC=1053;AN=4444	rs11086731	0.764163	0.235837	0.842892	9.60385e-09	-0.161722	0.000999001	6.35318e-05	2	2	20	37438628	G	GA	-0.101559	2.12345e-08	0.274512	0.74117
PPP1R16B	+	2	protein_coding	ENSG00000101445.5	20	37467091	5682	261066	20	37728157	20:37728157:T:C	T	C	AC=2068;AN=4334	rs6028277	0.523617	0.476383	0.867392	1.08695e-07	0.138586	0.001998	0.000510905	3	3	20	37728157	T	C	0.0886333	1.03085e-06	0.104038	0.287867
CHRM4	-	2	protein_coding	ENSG00000180720.6	11	46408107	4386	316848	11	46091259	11:46091259:T:A	T	A	AC=100;AN=5968	rs78902975	0.983481	0.0165195	0.929358	0.000443609	0.284187	0.282717	0.269214	1	1	11	46091259	T	A	0.0630108	0.000520651	0.105462	0.293039
EFHC1	+	2	protein_coding	ENSG00000096093.10	6	52353355	7697	3716	6	52357071	6:52357071:A:C	A	C	AC=642;AN=6058	rs17851770	0.894423	0.105577	1	3.91653e-27	0.0647594	0.000999001	6.76458e-21	1	1	6	52357071	A	C	0.192251	1.31609e-26	0.464494	0.986377
EFHC1	+	2	protein_coding	ENSG00000096093.10	6	52353355	7697	-88841	6	52264514	6:52264514:C:T	C	T	AC=150;AN=6056	rs6933615	0.975008	0.0249919	0.997012	5.63925e-11	-0.0763689	0.000999001	6.3281e-07	2	2	6	52264514	C	T	-0.118582	5.88002e-11	0.148716	0.393304
EFHC1	+	2	protein_coding	ENSG00000096093.10	6	52353355	7697	-205663	6	52147692	6:52147692:T:A	T	A	AC=2831;AN=5724	rs2307322	0.505977	0.494023	0.972206	2.85556e-07	0.0193912	0.000999001	0.00098469	3	3	6	52147692	T	A	0.0941346	2.10049e-07	0.192132	0.519798
EFHC1	+	2	protein_coding	ENSG00000096093.10	6	52353355	7697	-127841	6	52225514	6:52225514:G:A	G	A	AC=1472;AN=6058	rs2147206	0.758382	0.241618	1	5.19536e-07	0.0219698	0.000999001	0.00177279	4	4	6	52225514	G	A	0.0901552	6.69914e-07	0.156083	0.414424
EFHC1	+	2	protein_coding	ENSG00000096093.10	6	52353355	7697	670496	6	53023851	6:53023851:T:C	T	C	AC=214;AN=6020	rs144064938	0.96432	0.0356795	0.974733	1.21773e-05	-0.0432428	0.022977	0.026471	5	5	6	53023851	T	C	-0.0808983	8.2799e-06	0.110357	0.306943
EFHC1	+	2	protein_coding	ENSG00000096093.10	6	52353355	7697	119186	6	52472541	6:52472541:G:C	G	C	AC=3948;AN=5968	rs12200968	0.339116	0.660884	0.990224	6.58848e-05	0.0158024	0.118881	0.107734	6	6	6	52472541	G	C	0.072352	6.73185e-05	0.0610001	0.199986
LTBR	+	1	protein_coding	ENSG00000111321.6	12	6498092	6707	18139	12	6516231	12:6516231:C:G	C	G	AC=1348;AN=4858	rs11064177	0.721285	0.278715	0.891462	1.86515e-32	-0.249845	0.000999001	1.41107e-25	2	1	12	6516231	C	G	-0.209186	2.67035e-31	0.271089	0.731351
LTBR	+	1	protein_coding	ENSG00000111321.6	12	6498092	6707	27962	12	6526054	12:6526054:A:ACT	A	ACT	AC=3015;AN=6000	rs74952654	0.496908	0.503092	0.99424	2.27948e-15	-0.221263	0.000999001	9.34905e-11	3	2	12	6534949	G	C	-0.126297	3.03695e-12	0.408993	0.961262
LTBR	+	1	protein_coding	ENSG00000111321.6	12	6498092	6707	-41030	12	6457062	12:6457062:T:C	T	C	AC=4136;AN=6058	rs2228576	0.317376	0.682624	1	3.3103e-14	-0.177146	0.000999001	8.161e-10	1	3	12	6457062	T	C	-0.115895	1.58073e-10	0.331484	0.851473
LTBR	+	1	protein_coding	ENSG00000111321.6	12	6498092	6707	-48977	12	6449115	12:6449115:C:T	C	T	AC=2459;AN=5818	rs4149576	0.57961	0.42039	0.98239	3.77835e-10	-0.159752	0.000999001	3.4322e-06	4	4	12	6440009	T	C	-0.131364	3.9203e-13	0.305536	0.809186
LTBR	+	1	protein_coding	ENSG00000111321.6	12	6498092	6707	39452	12	6537544	12:6537544:G:A	G	A	AC=2222;AN=6058	rs7976678	0.634107	0.365893	1	3.97076e-06	-0.130125	0.011988	0.0109493	5	5	12	6532456	A	T	-0.070693	9.86243e-05	0.0602101	0.198712
LTBR	+	1	protein_coding	ENSG00000111321.6	12	6498092	6707	920548	12	7418640	12:7418640:A:G	A	G	AC=407;AN=5520	ss1388036685	0.926273	0.073727	0.878629	3.48042e-05	-0.138851	0.0639361	0.0720313	6	6	12	7418640	A	G	-0.0770443	2.18789e-05	0.130044	0.341585
PCNA	-	2	protein_coding	ENSG00000132646.6	20	5107272	8456	22675	20	5084597	20:5084597:C:G	C	G	AC=488;AN=5958	rs6116650	0.917705	0.0822951	0.973948	1.38556e-29	-1.06897	0.000999001	3.4705e-16	1	1	20	5084597	C	G	-0.200848	6.16285e-29	0.196787	0.533424
PCNA	-	2	protein_coding	ENSG00000132646.6	20	5107272	8456	723001	20	4384271	20:4384271:G:A	G	A	AC=77;AN=6020	rs73089400	0.987021	0.0129786	0.936016	4.66061e-06	1.03576	0.0879121	0.105126	2	2	20	4384271	G	A	0.0843699	3.32278e-06	0.251291	0.673303
TEX9	+	1	protein_coding	ENSG00000151575.10	15	56686919	7029	-310325	15	56376594	15:56376594:T:C	T	C	AC=638;AN=5946	rs61072507	0.892376	0.107624	0.974914	8.0241e-15	-0.0133637	0.000999001	2.01375e-09	1	1	15	56376594	T	C	-0.140283	8.77429e-15	0.111481	0.308803
TEX9	+	1	protein_coding	ENSG00000151575.10	15	56686919	7029	848083	15	57535002	15:57535002:T:G	T	G	AC=67;AN=5876	rs117211714	0.988538	0.0114618	0.813407	1.04218e-07	-0.0234122	0.001998	0.000698543	2	2	15	57535002	T	G	-0.0968029	9.39661e-08	0.180209	0.485757
SLC25A33	+	2	protein_coding	ENSG00000171612.6	1	9599541	5766	56089	1	9655630	1:9655630:C:T	C	T	AC=4462;AN=5680	rs9430369	0.213918	0.786082	0.958196	9.51051e-10	0.0251085	0.000999001	5.02745e-06	1	1	1	9655630	C	T	0.110282	1.16083e-09	0.187843	0.507478
SLC25A33	+	2	protein_coding	ENSG00000171612.6	1	9599541	5766	-596632	1	9002909	1:9002909:C:T	C	T	AC=81;AN=5768	rs6699492	0.985782	0.014218	0.744369	0.000204205	0.0494873	0.228771	0.241327	2	2	1	9002909	C	T	0.0659098	0.00028355	0.0954517	0.261466
ZNF804A	+	2	protein_coding	ENSG00000170396.6	2	185463093	6165	-1960	2	185461133	2:185461133:G:C	G	C	AC=554;AN=5944	rs62176168	0.906939	0.0930615	0.970968	8.54049e-29	-0.102103	0.000999001	3.9969e-17	1	1	2	185461133	G	C	-0.157167	3.3064e-18	0.257262	0.690332
ZNF804A	+	2	protein_coding	ENSG00000170396.6	2	185463093	6165	41413	2	185504506	2:185504506:G:A	G	A	AC=2556;AN=6024	rs146041840	0.574578	0.425422	0.997438	2.49047e-14	-0.0352704	0.000999001	1.07022e-07	2	2	2	185504506	G	A	-0.12689	2.39996e-12	0.393363	0.942818
ZNF804A	+	2	protein_coding	ENSG00000170396.6	2	185463093	6165	-58911	2	185404182	2:185404182:C:G	C	G	AC=4711;AN=5936	rs62174932	0.205428	0.794572	0.985984	3.80184e-05	-0.0282843	0.0929071	0.0926596	3	3	2	185454836	T	C	-0.0683367	0.000167315	0.081663	0.235057
SMPD2	+	2	protein_coding	ENSG00000135587.4	6	109763774	6109	-63683	6	109700091	6:109700091:T:TA	T	TA	AC=2040;AN=5916	rs553700590	0.65495	0.34505	0.983348	8.30745e-45	0.348296	0.000999001	2.33956e-37	1	1	6	109667927	T	C	0.220377	1.2351e-34	0.194938	0.527987
SMPD2	+	2	protein_coding	ENSG00000135587.4	6	109763774	6109	91277	6	109855051	6:109855051:A:G	A	G	AC=139;AN=5982	rs72939275	0.976664	0.0233355	0.942405	7.78999e-07	0.213285	0.001998	0.00141401	2	2	6	109855051	A	G	0.0920334	3.89815e-07	0.184504	0.497968
SMPD2	+	2	protein_coding	ENSG00000135587.4	6	109763774	6109	-72673	6	109691101	6:109691101:A:G	A	G	AC=1511;AN=5844	rs1322818	0.741131	0.258869	0.97195	8.10314e-05	0.10927	0.0799201	0.0846766	3	3	6	109766773	C	T	-0.0893182	8.49838e-07	0.135091	0.356994
PDE3B	+	1	protein_coding	ENSG00000152270.4	11	14810485	5519	-155068	11	14655417	11:14655417:G:A	G	A	AC=1280;AN=5538	rs12270702	0.768659	0.231341	0.944953	7.26919e-15	0.160826	0.000999001	2.09286e-10	1	1	11	14655417	G	A	0.136549	4.43871e-14	0.384896	0.932539
PDE3B	+	1	protein_coding	ENSG00000152270.4	11	14810485	5519	-241637	11	14568848	11:14568848:G:A	G	A	AC=197;AN=5996	rs74475203	0.967101	0.032899	0.964025	2.24974e-11	-0.3212	0.000999001	2.21653e-07	2	2	11	14568848	G	A	-0.117701	8.15204e-11	0.193349	0.523338
PDE3B	+	1	protein_coding	ENSG00000152270.4	11	14810485	5519	-242947	11	14567538	11:14567538:C:T	C	T	AC=431;AN=5778	rs12417557	0.925989	0.0740115	0.937341	8.08392e-08	-0.177924	0.000999001	0.000275143	3	3	11	14567538	C	T	-0.0958823	1.24325e-07	0.133919	0.353562
CTD-3214H19.4	+	2	protein_coding	ENSG00000268400.1	19	7694722	8863	13336	19	7708058	19:7708058:C:T	C	T	AC=67;AN=6058	rs117761837	0.989039	0.0109607	1	9.14384e-33	5.30291	0.000999001	4.67038e-25	3	1	19	7708058	C	T	0.23699	6.16428e-40	0.516834	0.98871
CTD-3214H19.4	+	2	protein_coding	ENSG00000268400.1	19	7694722	8863	1697	19	7696419	19:7696419:C:T	C	T	AC=112;AN=6058	rs117661715	0.981947	0.0180529	1	4.60578e-10	-2.38119	0.000999001	8.11931e-06	6	2	19	7696419	C	T	-0.198692	2.42181e-28	0.35055	0.882866
CTD-3214H19.4	+	2	protein_coding	ENSG00000268400.1	19	7694722	8863	17703	19	7712425	19:7712425:G:C	G	C	AC=2359;AN=5910	rs34976997	0.601124	0.398876	0.986862	3.01816e-07	-1.08468	0.002997	0.00198716	7	3	19	7712277	A	G	-0.389743	1.88333e-110	0.277248	0.748756
CTD-3214H19.4	+	2	protein_coding	ENSG00000268400.1	19	7694722	8863	532359	19	8227081	19:8227081:C:CAAA	C	CAAA	AC=4685;AN=5300	rs370444993	0.116035	0.883965	0.871402	7.72716e-07	0.661581	0.004995	0.00432858	5	4	19	8227081	C	CAAA	0.08974	7.54021e-07	0.177436	0.477854
CTD-3214H19.4	+	2	protein_coding	ENSG00000268400.1	19	7694722	8863	-42408	19	7652314	19:7652314:C:A	C	A	AC=115;AN=5986	rs17159758	0.980587	0.0194127	0.923549	3.43342e-05	1.28451	0.103896	0.106241	1	5	19	7671919	G	A	-0.0878063	1.29907e-06	0.126716	0.331515
CTD-3214H19.4	+	2	protein_coding	ENSG00000268400.1	19	7694722	8863	7414	19	7702136	19:7702136:G:A	G	A	AC=1195;AN=5930	rs794076	0.797328	0.202672	0.9836	4.06345e-05	-1.5108	0.120879	0.121611	2	6	19	7688798	C	T	-0.191954	1.57666e-26	0.147416	0.389798
FDX1	+	2	protein_coding	ENSG00000137714.2	11	110300607	5886	-26941	11	110273666	11:110273666:G:A	G	A	AC=2141;AN=5920	rs2846734	0.638403	0.361597	0.989153	3.24648e-108	0.334489	0.000999001	1.59427e-93	1	1	11	110305005	C	T	0.368431	5.06491e-98	0.31256	0.820908
FDX1	+	2	protein_coding	ENSG00000137714.2	11	110300607	5886	-50516	11	110250091	11:110250091:A:C	A	C	AC=1327;AN=6058	rs2585796	0.779336	0.220664	1	3.45372e-27	-0.270513	0.000999001	9.15366e-22	2	2	11	110314727	T	C	-0.150051	1.02486e-16	0.239457	0.643455
FDX1	+	2	protein_coding	ENSG00000137714.2	11	110300607	5886	12689	11	110313296	11:110313296:G:A	G	A	AC=1106;AN=5928	rs113530976	0.812582	0.187418	0.985939	6.46743e-08	0.125528	0.000999001	0.000154576	3	3	11	110239820	C	T	-0.0913816	4.70971e-07	0.168787	0.452852
FDX1	+	2	protein_coding	ENSG00000137714.2	11	110300607	5886	244263	11	110544870	11:110544870:G:A	G	A	AC=100;AN=5946	rs146381560	0.982419	0.0175813	0.904138	1.87219e-06	-0.173772	0.001998	0.00303526	4	4	11	110544870	G	A	-0.0865131	1.85748e-06	0.16288	0.435078
FDX1	+	2	protein_coding	ENSG00000137714.2	11	110300607	5886	-101839	11	110198768	11:110198768:G:A	G	A	AC=1906;AN=5996	rs11607296	0.682736	0.317264	0.99511	0.000346395	0.0386917	0.271728	0.269521	5	5	11	110204907	C	T	0.0631283	0.000508221	0.0204684	0.151673
RPL32	-	2	protein_coding	ENSG00000144713.8	3	12882381	7458	-690	3	12883071	3:12883071:T:A	T	A	AC=860;AN=5920	rs2290311	0.854668	0.145332	0.977026	4.11451e-51	0.0827887	0.000999001	1.5934e-41	1	1	3	12883071	T	A	0.198279	3.14355e-28	0.484187	0.987309
THEM6	+	2	protein_coding	ENSG00000130193.7	8	143815948	8400	-5571	8	143810377	8:143810377:A:G	A	G	AC=107;AN=6050	rs10101294	0.982085	0.0179148	0.991609	1.10052e-34	0.601162	0.000999001	8.06204e-28	1	1	8	143810377	A	G	0.17288	9.42941e-22	0.419116	0.971594
THEM6	+	2	protein_coding	ENSG00000130193.7	8	143815948	8400	8660	8	143824608	8:143824608:C:T	C	T	AC=278;AN=6032	rs3758083	0.95403	0.0459696	0.989247	8.11451e-11	0.19701	0.000999001	7.45542e-07	2	2	8	143811924	C	T	0.103366	1.18554e-08	0.20531	0.55848
THEM6	+	2	protein_coding	ENSG00000130193.7	8	143815948	8400	6470	8	143822418	8:143822418:C:T	C	T	AC=68;AN=6028	rs182887603	0.988824	0.0111759	0.944789	1.29265e-08	0.268538	0.000999001	7.24542e-05	3	3	8	143822418	C	T	0.1025	1.56932e-08	0.251708	0.674456
THEM6	+	2	protein_coding	ENSG00000130193.7	8	143815948	8400	-7320	8	143808628	8:143808628:G:T	G	T	AC=175;AN=5598	rs2280877	0.968107	0.0318926	0.792671	6.20742e-06	0.12192	0.015984	0.0156379	4	4	8	143808628	G	T	0.0812374	7.58536e-06	0.114126	0.311705
THEM6	+	2	protein_coding	ENSG00000130193.7	8	143815948	8400	-64107	8	143751841	8:143751841:C:T	C	T	AC=91;AN=5974	rs144659136	0.984799	0.015201	0.89367	0.000152974	0.14961	0.230769	0.233212	5	5	8	144721281	C	T	0.0690965	0.000141347	0.0467231	0.182777
PLEKHH1	+	2	protein_coding	ENSG00000054690.9	14	68053128	6113	-74486	14	67978642	14:67978642:T:C	T	C	AC=4414;AN=5976	rs2874093	0.260948	0.739052	0.983597	2.28331e-05	-0.00496417	0.025974	0.0231405	2	1	14	67969173	C	CT	-0.0732112	5.50634e-05	0.0913631	0.253283
PLEKHH1	+	2	protein_coding	ENSG00000054690.9	14	68053128	6113	100227	14	68153355	14:68153355:CAA:C	CAA	C	AC=3441;AN=4664	rs546137149	0.262405	0.737595	0.86481	0.000121376	0.0041692	0.0789211	0.089778	3	2	14	68153355	CAA	C	0.0698054	0.000120583	0.0327701	0.175799
PLEKHH1	+	2	protein_coding	ENSG00000054690.9	14	68053128	6113	-73415	14	67979713	14:67979713:G:A	G	A	AC=2405;AN=6058	rs7156144	0.602353	0.397647	0.999313	0.000214984	1.19589	0.146853	0.151856	1	3	14	67769589	G	C	-0.0576245	0.00150992	0.0387053	0.17875
PLEKHH1	+	2	protein_coding	ENSG00000054690.9	14	68053128	6113	-73283	14	67979845	14:67979845:A:G	A	G	AC=2405;AN=6058	rs7155911	0.602353	0.397647	1	0.000234995	-1.1881	0.155844	0.162797	4	4	14	67769589	G	C	-0.0575948	0.00151845	0.0417722	0.180451
RPL23A	+	1	protein_coding	ENSG00000198242.9	17	27050318	3708	-32222	17	27018096	17:27018096:A:G	A	G	AC=512;AN=5984	rs28548383	0.914519	0.0854812	0.983401	1.71773e-18	-0.101962	0.000999001	3.76209e-13	1	1	17	27182870	G	A	-0.12016	3.25618e-11	0.0903653	0.251412
WDR48	+	1	protein_coding	ENSG00000114742.9	3	39131059	6683	-27697	3	39103362	3:39103362:T:C	T	C	AC=859;AN=5986	rs200442785	0.856654	0.143346	0.987867	1.32402e-07	-0.0735031	0.000999001	0.000335401	1	1	3	39051876	C	T	-0.0950755	1.58563e-07	0.127009	0.332363
WDR48	+	1	protein_coding	ENSG00000114742.9	3	39131059	6683	380661	3	39511720	3:39511720:T:C	T	C	AC=108;AN=6058	rs149124999	0.981947	0.0180529	0.99922	0.000331739	0.136824	0.295704	0.294688	2	2	3	39924901	A	C	0.0663232	0.000259494	0.0824976	0.236563
PI16	+	2	protein_coding	ENSG00000164530.9	6	36930766	6909	-14812	6	36915954	6:36915954:G:A	G	A	AC=975;AN=5908	rs1023037	0.83449	0.16551	0.96796	5.93025e-37	1.07146	0.000999001	4.17999e-29	1	1	6	36915954	G	A	0.0771734	2.11932e-05	0.0878489	0.24662
PI16	+	2	protein_coding	ENSG00000164530.9	6	36930766	6909	-10717	6	36920049	6:36920049:C:T	C	T	AC=769;AN=6050	rs9470445	0.87266	0.12734	0.995289	1.27827e-22	-0.344981	0.000999001	1.6882e-16	2	2	6	36911274	G	A	-0.156203	5.31436e-18	0.226184	0.613255
PI16	+	2	protein_coding	ENSG00000164530.9	6	36930766	6909	3819	6	36934585	6:36934585:T:A	T	A	AC=2382;AN=5850	rs4147297	0.59279	0.40721	0.980827	4.68746e-09	-0.149206	0.000999001	4.06796e-05	3	3	6	36934585	T	A	-0.0899003	7.20412e-07	0.0747306	0.223261
PI16	+	2	protein_coding	ENSG00000164530.9	6	36930766	6909	2404	6	36933170	6:36933170:C:T	C	T	AC=1007;AN=6008	rs7755143	0.832087	0.167913	0.993771	7.18834e-07	0.415713	0.00699301	0.00295189	4	4	6	37615844	T	C	0.0639972	0.000424555	0.0375953	0.178152
PI16	+	2	protein_coding	ENSG00000164530.9	6	36930766	6909	-86460	6	36844306	6:36844306:A:C	A	C	AC=1361;AN=6026	rs9462233	0.773979	0.226021	0.99637	5.08069e-06	0.119306	0.013986	0.0152549	5	5	6	36844306	A	C	0.0797221	1.11902e-05	0.054616	0.190559
SERINC2	+	2	protein_coding	ENSG00000168528.7	1	31886660	5658	7934	1	31894594	1:31894594:C:T	C	T	AC=2020;AN=5984	rs2377853	0.661827	0.338173	0.989616	3.98456e-99	-0.336604	0.000999001	5.39974e-72	3	1	1	31877051	C	T	-0.215632	3.37813e-33	0.359918	0.897632
SERINC2	+	2	protein_coding	ENSG00000168528.7	1	31886660	5658	140327	1	32026987	1:32026987:G:A	G	A	AC=62;AN=5882	rs143641181	0.989538	0.0104616	0.773906	9.12636e-89	0.914425	0.000999001	9.96154e-65	2	2	1	32026987	G	A	0.310228	1.4249e-68	0.516836	0.988711
SERINC2	+	2	protein_coding	ENSG00000168528.7	1	31886660	5658	-20124	1	31866536	1:31866536:T:C	T	C	AC=898;AN=5882	rs1505570	0.846895	0.153105	0.969257	4.58543e-22	-0.222812	0.000999001	1.48854e-14	9	3	1	31866536	T	C	-0.0901369	6.73429e-07	0.143331	0.37902
SERINC2	+	2	protein_coding	ENSG00000168528.7	1	31886660	5658	127074	1	32013734	1:32013734:C:A	C	A	AC=66;AN=5892	rs114765973	0.988734	0.0112657	0.803779	4.1296e-12	-0.249649	0.000999001	2.4175e-07	12	4	1	32013734	C	A	-0.119099	4.84978e-11	0.312689	0.821118
SERINC2	+	2	protein_coding	ENSG00000168528.7	1	31886660	5658	14473	1	31901133	1:31901133:C:T	C	T	AC=962;AN=5902	rs2377852	0.837086	0.162914	0.97657	4.72264e-10	-0.142907	0.002997	1.61418e-05	1	5	1	31349274	C	T	0.0739417	4.63363e-05	0.0782924	0.229125
SERINC2	+	2	protein_coding	ENSG00000168528.7	1	31886660	5658	81548	1	31968208	1:31968208:G:A	G	A	AC=98;AN=5688	rs186761762	0.982836	0.0171644	0.811671	6.19848e-10	-0.277877	0.002997	2.08735e-05	5	6	1	31904966	T	A	0.064743	0.000363176	0.057805	0.195067
SERINC2	+	2	protein_coding	ENSG00000168528.7	1	31886660	5658	-113705	1	31772955	1:31772955:C:T	C	T	AC=110;AN=5888	rs75953169	0.981439	0.0185615	0.871595	3.03725e-09	0.185044	0.003996	6.70017e-05	11	7	1	31772955	C	T	0.097874	6.7625e-08	0.208364	0.567287
SERINC2	+	2	protein_coding	ENSG00000168528.7	1	31886660	5658	-272725	1	31613935	1:31613935:T:C	T	C	AC=82;AN=5856	rs112127176	0.985662	0.0143381	0.802451	5.43576e-09	0.194807	0.003996	0.000101843	7	8	1	31613935	T	C	0.0992437	4.41797e-08	0.251593	0.674138
SERINC2	+	2	protein_coding	ENSG00000168528.7	1	31886660	5658	-526629	1	31360031	1:31360031:T:C	T	C	AC=5661;AN=5756	rs2807012	0.0164518	0.983548	0.784397	2.23746e-08	-0.16455	0.003996	0.000322289	14	9	1	31360031	T	C	-0.0972692	8.14635e-08	0.340084	0.865765
SERINC2	+	2	protein_coding	ENSG00000168528.7	1	31886660	5658	-182018	1	31704642	1:31704642:G:A	G	A	AC=788;AN=5276	rs12044450	0.85013	0.14987	0.897121	8.59264e-08	-0.0907819	0.004995	0.000887555	10	10	1	31704642	G	A	-0.0683233	0.000167811	0.0809984	0.233868
SERINC2	+	2	protein_coding	ENSG00000168528.7	1	31886660	5658	165485	1	32052145	1:32052145:G:A	G	A	AC=791;AN=5362	rs45611233	0.852984	0.147016	0.904589	1.22483e-07	-0.0724054	0.004995	0.00119605	15	11	1	32061023	G	T	0.0904131	6.22305e-07	0.184282	0.497336
SERINC2	+	2	protein_coding	ENSG00000168528.7	1	31886660	5658	-53676	1	31832984	1:31832984:G:A	G	A	AC=1319;AN=6000	rs1969124	0.779713	0.220287	0.994233	3.75722e-07	0.784589	0.00699301	0.00234849	4	12	1	31744505	A	ATTTTTTTTTTT	-0.127169	2.14692e-12	0.129548	0.340042
SERINC2	+	2	protein_coding	ENSG00000168528.7	1	31886660	5658	-43710	1	31842950	1:31842950:C:CA	C	CA	AC=3943;AN=4480	rs10645207	0.120096	0.879904	0.770245	5.58057e-07	0.0724294	0.00999001	0.00344092	13	13	1	31842950	C	CA	0.0784128	1.5573e-05	0.150598	0.39849
SERINC2	+	2	protein_coding	ENSG00000168528.7	1	31886660	5658	-369095	1	31517565	1:31517565:C:G	C	G	AC=601;AN=6056	rs7514008	0.900516	0.099484	0.99541	4.27442e-06	0.0729427	0.01998	0.0156752	20	14	1	31517565	C	G	0.0629469	0.000527531	0.0394687	0.179207
SERINC2	+	2	protein_coding	ENSG00000168528.7	1	31886660	5658	-201394	1	31685266	1:31685266:TTA:T	TTA	T	AC=4655;AN=4870	rs60753218	0.0434084	0.956592	0.710032	5.66396e-06	-0.0965403	0.024975	0.0196995	21	15	1	31685266	TTA	T	-0.0695874	0.00012664	0.0771362	0.227169
SERINC2	+	2	protein_coding	ENSG00000168528.7	1	31886660	5658	18109	1	31904769	1:31904769:T:C	T	C	AC=76;AN=4806	rs539645196	0.984172	0.0158279	0.533271	6.66634e-06	-0.115453	0.026973	0.022905	16	16	1	31904769	T	C	-0.0772085	2.10109e-05	0.164314	0.439446
SERINC2	+	2	protein_coding	ENSG00000168528.7	1	31886660	5658	605568	1	32492228	1:32492228:A:G	A	G	AC=139;AN=5810	rs76096146	0.976471	0.0235294	0.827586	3.40288e-05	0.121049	0.0779221	0.0725186	17	17	1	32492228	A	G	0.0847133	3.0299e-06	0.154565	0.409912
SERINC2	+	2	protein_coding	ENSG00000168528.7	1	31886660	5658	126531	1	32013191	1:32013191:G:A	G	A	AC=755;AN=5734	rs72662941	0.868053	0.131947	0.947995	4.96427e-05	-0.0584701	0.101898	0.103361	22	18	1	32172042	A	C	0.0601122	0.000933018	0.0388762	0.178849
SERINC2	+	2	protein_coding	ENSG00000168528.7	1	31886660	5658	-268870	1	31617790	1:31617790:C:T	C	T	AC=87;AN=5848	rs190224537	0.984975	0.015025	0.812783	5.46621e-05	-0.14659	0.108891	0.111475	6	19	1	31617790	C	T	-0.0594315	0.00106626	0.0412125	0.18018
SERINC2	+	2	protein_coding	ENSG00000168528.7	1	31886660	5658	131445	1	32018105	1:32018105:G:T	G	T	AC=131;AN=5844	rs74378365	0.977774	0.0222259	0.856405	5.95549e-05	0.183224	0.115884	0.11668	18	20	1	31904966	T	A	0.0592278	0.00110942	0.0396603	0.179326
SERINC2	+	2	protein_coding	ENSG00000168528.7	1	31886660	5658	-310438	1	31576222	1:31576222:C:CA	C	CA	AC=711;AN=5576	rs111972058	0.872944	0.127056	0.916182	0.000131315	0.0505899	0.186813	0.203889	23	21	1	31576222	C	CA	0.0710527	9.08496e-05	0.0920566	0.254595
SERINC2	+	2	protein_coding	ENSG00000168528.7	1	31886660	5658	125217	1	32011877	1:32011877:T:C	T	C	AC=825;AN=5894	rs116650035	0.859416	0.140584	0.970654	0.000153756	0.176223	0.217782	0.23183	8	22	1	31904966	T	A	0.0585793	0.00125782	0.0374314	0.178068
PHLPP1	+	1	protein_coding	ENSG00000081913.9	18	60573520	6939	-4297	18	60569223	18:60569223:A:G	A	G	AC=3530;AN=6026	rs636316	0.413452	0.586548	0.997133	3.54106e-95	0.128327	0.000999001	1.29643e-78	1	1	18	60569223	A	G	0.352769	1.81106e-89	0.269118	0.725574
PHLPP1	+	1	protein_coding	ENSG00000081913.9	18	60573520	6939	-8742	18	60564778	18:60564778:C:T	C	T	AC=247;AN=5900	rs12458236	0.957947	0.042053	0.933274	2.45361e-21	0.135337	0.000999001	1.67262e-15	2	2	18	60564778	C	T	0.167608	1.59447e-20	0.39577	0.94575
PHLPP1	+	1	protein_coding	ENSG00000081913.9	18	60573520	6939	-365749	18	60207771	18:60207771:A:G	A	G	AC=620;AN=5824	rs73963443	0.892929	0.107071	0.952274	2.65271e-07	0.0476222	0.000999001	0.00104113	4	3	18	60207771	A	G	0.0895276	8.00887e-07	0.189762	0.512967
PHLPP1	+	1	protein_coding	ENSG00000081913.9	18	60573520	6939	-286939	18	60286581	18:60286581:CT:C	CT	C	AC=1077;AN=4350	rs112084066	0.751455	0.248545	0.838873	2.10766e-06	-0.0331198	0.00599401	0.00546824	3	4	18	60589622	G	A	-0.0837525	3.91883e-06	0.0736984	0.221621
PHLPP1	+	1	protein_coding	ENSG00000081913.9	18	60573520	6939	245612	18	60819132	18:60819132:A:G	A	G	AC=94;AN=5294	rs8099140	0.982288	0.0177122	0.612718	5.21543e-05	-0.0724355	0.0859141	0.0813493	5	5	18	60819132	A	G	-0.0725812	6.38175e-05	0.106163	0.29548
ADORA1	+	2	protein_coding	ENSG00000163485.11	1	203121774	5908	-30798	1	203090976	1:203090976:C:T	C	T	AC=1971;AN=5808	rs7555556	0.660282	0.339718	0.977999	7.77399e-266	0.0965645	0.000999001	6.00556e-232	1	1	1	203101029	G	A	0.48758	1.0987e-180	0.260927	0.701166
ADORA1	+	2	protein_coding	ENSG00000163485.11	1	203121774	5908	-94237	1	203027537	1:203027537:T:C	T	C	AC=3974;AN=5952	rs12563163	0.332567	0.667433	0.987983	8.94957e-18	0.0192624	0.000999001	6.60529e-13	3	2	1	203027537	T	C	0.146774	4.71782e-16	0.180013	0.485199
ADORA1	+	2	protein_coding	ENSG00000163485.11	1	203121774	5908	-37082	1	203084692	1:203084692:T:A	T	A	AC=74;AN=6042	rs185796075	0.988038	0.0119625	0.966432	6.9294e-14	-0.0745859	0.000999001	1.59652e-09	2	3	1	203084692	T	A	-0.126142	3.2286e-12	0.314835	0.82459
ADORA1	+	2	protein_coding	ENSG00000163485.11	1	203121774	5908	-69884	1	203051890	1:203051890:C:G	C	G	AC=694;AN=3250	rs12092391	0.787952	0.212048	0.721636	7.85402e-08	0.0168968	0.000999001	0.000385449	4	4	1	203051890	C	G	0.079353	1.22891e-05	0.113739	0.311374
ADORA1	+	2	protein_coding	ENSG00000163485.11	1	203121774	5908	-9087	1	203112687	1:203112687:T:G	T	G	AC=280;AN=5462	rs3766561;rs34636136	0.948017	0.0519829	0.815931	2.38283e-05	0.0181773	0.0509491	0.0512212	5	5	1	203112687	T	G	0.0759686	2.84716e-05	0.0880961	0.247102
ADORA1	+	2	protein_coding	ENSG00000163485.11	1	203121774	5908	-64565	1	203057209	1:203057209:C:CAAAAAAA	C	CAAAAAAA	AC=3912;AN=4378	rs542564939	0.105275	0.894725	0.75184	3.46473e-05	-0.0174708	0.0779221	0.0690604	6	6	1	203198845	C	T	0.0673786	0.000206477	0.0460837	0.182429
INF2	+	1	protein_coding	ENSG00000203485.8	14	105182062	6459	-10854	14	105171208	14:105171208:C:T	C	T	AC=1018;AN=5944	rs76386715	0.828952	0.171048	0.980492	4.56065e-204	-1.60673	0.000999001	2.63574e-178	1	1	14	105171208	C	T	-0.269177	1.95109e-51	0.189948	0.513501
INF2	+	1	protein_coding	ENSG00000203485.8	14	105182062	6459	7442	14	105189504	14:105189504:G:A	G	A	AC=4675;AN=6058	rs4983382	0.228079	0.771921	1	3.39391e-17	0.303943	0.000999001	9.00152e-13	4	2	14	105180785	C	T	-0.110742	9.89344e-10	0.252094	0.67553
INF2	+	1	protein_coding	ENSG00000203485.8	14	105182062	6459	25975	14	105208037	14:105208037:A:C	A	C	AC=2704;AN=5986	rs4983539	0.548108	0.451892	0.989112	4.67077e-12	0.163848	0.000999001	4.04692e-08	5	3	14	105210759	G	A	0.0907978	5.57294e-07	0.038866	0.178843
INF2	+	1	protein_coding	ENSG00000203485.8	14	105182062	6459	-15788	14	105166274	14:105166274:T:C	T	C	AC=2481;AN=6034	rs7154981	0.590129	0.409871	0.994826	1.42163e-11	0.221254	0.000999001	1.34922e-07	2	4	14	105173831	G	T	-0.0731172	5.62932e-05	0.0582112	0.195671
INF2	+	1	protein_coding	ENSG00000203485.8	14	105182062	6459	-79739	14	105102323	14:105102323:G:C	G	C	AC=1654;AN=5688	rs74089043	0.709035	0.290965	0.958689	2.17406e-09	-0.124805	0.000999001	1.13816e-05	6	5	14	105102323	G	C	-0.117711	8.12265e-11	0.384245	0.931738
INF2	+	1	protein_coding	ENSG00000203485.8	14	105182062	6459	56540	14	105238602	14:105238602:GGCGA:G	GGCGA	G	AC=117;AN=5886	rs200121190	0.97994	0.0200597	0.875144	2.55106e-07	0.370805	0.000999001	0.000723365	3	6	14	105238602	GGCGA	G	0.0974194	7.77921e-08	0.275078	0.742761
INF2	+	1	protein_coding	ENSG00000203485.8	14	105182062	6459	48652	14	105230714	14:105230714:C:T	C	T	AC=81;AN=5458	rs148561059	0.984957	0.015043	0.635446	3.40523e-07	0.322458	0.000999001	0.000929752	9	7	14	105230714	C	T	0.0919737	3.96654e-07	0.264556	0.712007
INF2	+	1	protein_coding	ENSG00000203485.8	14	105182062	6459	157922	14	105339984	14:105339984:G:A	G	A	AC=63;AN=5492	rs72700159	0.988814	0.0111861	0.561802	3.6267e-07	0.372401	0.000999001	0.00106397	7	8	14	105339984	G	A	0.0866334	1.7971e-06	0.220375	0.599468
INF2	+	1	protein_coding	ENSG00000203485.8	14	105182062	6459	-43716	14	105138346	14:105138346:A:G	A	G	AC=2499;AN=5858	rs28539404	0.572906	0.427094	0.9846	8.8898e-07	0.10366	0.001998	0.00238293	8	9	14	105142657	G	A	0.0813242	7.41668e-06	0.0469928	0.182932
INF2	+	1	protein_coding	ENSG00000203485.8	14	105182062	6459	-14255	14	105167807	14:105167807:C:T	C	T	AC=5882;AN=6058	rs4983530	0.0293359	0.970664	1	1.91172e-06	-0.26539	0.004995	0.00480974	11	10	14	105167807	C	T	-0.0933521	2.64856e-07	0.31322	0.821981
INF2	+	1	protein_coding	ENSG00000203485.8	14	105182062	6459	-31789	14	105150273	14:105150273:C:T	C	T	AC=1376;AN=3462	rs7153053	0.604533	0.395467	0.785013	3.13099e-06	0.153255	0.00699301	0.00746813	10	11	14	105835417	G	A	0.0664838	0.000250676	0.0682485	0.212765
INF2	+	1	protein_coding	ENSG00000203485.8	14	105182062	6459	132031	14	105314093	14:105314093:G:T	G	T	AC=4731;AN=6058	rs2582516	0.220181	0.779819	1	1.60894e-05	-0.0975805	0.02997	0.0289344	12	12	14	105302878	A	G	0.0712282	8.72701e-05	0.0160236	0.124579
INF2	+	1	protein_coding	ENSG00000203485.8	14	105182062	6459	-190031	14	104992031	14:104992031:G:A	G	A	AC=478;AN=5714	rs4380005	0.916211	0.0837893	0.92481	0.000112166	0.12674	0.15984	0.160692	13	13	14	104992031	G	A	0.0702283	0.000109602	0.0684591	0.213127
CSRP1	-	2	protein_coding	ENSG00000159176.9	1	201476232	6963	29096	1	201447136	1:201447136:G:C	G	C	AC=66;AN=5892	rs60564514	0.988237	0.0117628	0.789181	7.66805e-180	-0.966566	0.000999001	1.23755e-157	1	1	1	201447136	G	C	-0.454425	2.92514e-154	0.510098	0.988435
CSRP1	-	2	protein_coding	ENSG00000159176.9	1	201476232	6963	1594	1	201474638	1:201474638:CTT:C	CTT	C	AC=3971;AN=5862	rs5780074	0.321393	0.678607	0.981798	3.93984e-45	-0.126622	0.000999001	1.90029e-37	2	2	1	201475522	C	T	-0.211624	5.20077e-32	0.182349	0.491842
CSRP1	-	2	protein_coding	ENSG00000159176.9	1	201476232	6963	13542	1	201462690	1:201462690:A:G	A	G	AC=3397;AN=5622	rs12077954	0.396564	0.603436	0.963587	2.50327e-12	0.0719781	0.000999001	2.84424e-08	4	3	1	201462690	A	G	0.0913945	4.69216e-07	0.139984	0.370247
CSRP1	-	2	protein_coding	ENSG00000159176.9	1	201476232	6963	34597	1	201441635	1:201441635:A:C	A	C	AC=1477;AN=6024	rs12030255	0.754943	0.245057	0.995542	6.67209e-08	0.0673196	0.000999001	0.000291269	3	4	1	201453289	T	C	0.0835153	4.17404e-06	0.0801167	0.232306
CSRP1	-	2	protein_coding	ENSG00000159176.9	1	201476232	6963	36759	1	201439473	1:201439473:A:G	A	G	AC=3782;AN=6058	rs654072	0.375564	0.624436	1	1.79859e-06	-0.0578225	0.00599401	0.00549353	5	5	1	201439485	T	C	-0.0695926	0.000126491	0.036149	0.177446
CSRP1	-	2	protein_coding	ENSG00000159176.9	1	201476232	6963	-167438	1	201643670	1:201643670:A:T	A	T	AC=272;AN=5880	rs491786	0.953504	0.0464962	0.930752	3.16282e-05	-0.0683615	0.0699301	0.0690233	6	6	1	201643670	A	T	-0.0754219	3.25068e-05	0.0710827	0.217461
CSRP1	-	2	protein_coding	ENSG00000159176.9	1	201476232	6963	402541	1	201073691	1:201073691:C:T	C	T	AC=387;AN=4204	rs12561765	0.908329	0.0916705	0.714304	5.85285e-05	-0.047315	0.114885	0.11677	7	7	1	201073691	C	T	-0.0723596	6.71986e-05	0.0855357	0.242186
MCC	-	2	protein_coding	ENSG00000171444.13	5	112824520	8370	489663	5	112334857	5:112334857:C:T	C	T	AC=4182;AN=6040	rs4705530	0.308762	0.691238	0.998486	9.08234e-79	-0.038283	0.000999001	6.79787e-63	2	1	5	112339398	GA	G	-0.241415	2.02366e-41	0.20286	0.55132
MCC	-	2	protein_coding	ENSG00000171444.13	5	112824520	8370	467871	5	112356649	5:112356649:G:A	G	A	AC=2837;AN=6058	rs7670	0.53256	0.46744	1	2.23781e-42	-0.0582523	0.000999001	3.66788e-33	3	2	5	112322321	C	T	0.264602	1.06084e-49	0.516765	0.988708
MCC	-	2	protein_coding	ENSG00000171444.13	5	112824520	8370	460443	5	112364077	5:112364077:AT:A	AT	A	AC=2977;AN=5990	rs67842639	0.503913	0.496087	0.992629	2.39368e-22	0.0313292	0.000999001	6.33175e-16	4	3	5	112322321	C	T	0.143313	2.27916e-15	0.498088	0.987927
MCC	-	2	protein_coding	ENSG00000171444.13	5	112824520	8370	426317	5	112398203	5:112398203:T:C	T	C	AC=665;AN=5546	rs9688048	0.879408	0.120592	0.910927	1.5292e-11	-0.0153014	0.000999001	3.53866e-07	6	4	5	112398203	T	C	-0.0973343	7.98516e-08	0.268953	0.725088
MCC	-	2	protein_coding	ENSG00000171444.13	5	112824520	8370	426359	5	112398161	5:112398161:G:A	G	A	AC=4024;AN=5466	rs6890872	0.263412	0.736588	0.946363	1.05735e-09	-0.0113403	0.000999001	9.39426e-06	7	5	5	112398161	G	A	-0.0819087	6.37112e-06	0.143917	0.380553
MCC	-	2	protein_coding	ENSG00000171444.13	5	112824520	8370	445704	5	112378816	5:112378816:A:C	A	C	AC=5769;AN=6016	rs12719156	0.0405844	0.959416	0.963695	1.03285e-05	0.0138692	0.021978	0.0238156	1	6	5	112378816	A	C	0.0701812	0.000110776	0.0537474	0.189425
MCC	-	2	protein_coding	ENSG00000171444.13	5	112824520	8370	622267	5	112202253	5:112202253:G:A	G	A	AC=81;AN=6040	rs192165832	0.986744	0.0132557	0.969762	1.89131e-05	0.0220284	0.03996	0.037737	5	7	5	112202253	G	A	0.0703203	0.00010734	0.0597407	0.197981
MCC	-	2	protein_coding	ENSG00000171444.13	5	112824520	8370	-274432	5	113098952	5:113098952:C:T	C	T	AC=66;AN=5972	rs142872719	0.989049	0.0109513	0.888439	7.1175e-05	-0.0208891	0.100899	0.113029	8	8	5	113098952	C	T	-0.0681656	0.000173755	0.0587811	0.196525
MCC	-	2	protein_coding	ENSG00000171444.13	5	112824520	8370	465905	5	112358615	5:112358615:TAAAC:T	TAAAC	T	AC=120;AN=5800	rs199802590	0.978795	0.021205	0.86382	0.000217964	0.0135947	0.255744	0.260435	9	9	5	112358615	TAAAC	T	0.0631498	0.000505984	0.0570446	0.193952
LGALS9C	+	2	protein_coding	ENSG00000171916.12	17	18395483	3931	71332	17	18466815	17:18466815:C:T	C	T	AC=1474;AN=3430	rs2936641	0.570046	0.429954	0.781612	3.20054e-14	-0.147512	0.000999001	9.66029e-10	1	1	17	18403678	C	CA	-0.0928067	3.10957e-07	0.26114	0.701801
LGALS9C	+	2	protein_coding	ENSG00000171916.12	17	18395483	3931	-83629	17	18311854	17:18311854:G:C	G	C	AC=2465;AN=5166	rs614973	0.523612	0.476388	0.915787	1.06544e-08	-0.0655874	0.000999001	3.74434e-05	2	2	17	18307851	C	CA	0.0683603	0.000166446	0.0701366	0.215928
LGALS9C	+	2	protein_coding	ENSG00000171916.12	17	18395483	3931	473394	17	18868877	17:18868877:G:A	G	A	AC=59;AN=5808	rs143204573	0.990074	0.00992598	0.778116	2.38073e-07	0.116842	0.000999001	0.00050746	3	3	17	18868877	G	A	0.0922064	3.7066e-07	0.222812	0.60536
LGALS9C	+	2	protein_coding	ENSG00000171916.12	17	18395483	3931	479482	17	18874965	17:18874965:C:T	C	T	AC=68;AN=6058	rs138715863	0.988878	0.0111219	1	5.64534e-07	0.129145	0.002997	0.00115879	4	4	17	18874965	C	T	0.0908407	5.50458e-07	0.261833	0.703868
LGALS9C	+	2	protein_coding	ENSG00000171916.12	17	18395483	3931	983786	17	19379269	17:19379269:C:T	C	T	AC=3035;AN=4678	rs12939643	0.35069	0.64931	0.887593	3.06447e-06	0.0288459	0.004995	0.00467412	5	5	17	19379269	C	T	0.0838805	3.78741e-06	0.146585	0.387581
LGALS9C	+	2	protein_coding	ENSG00000171916.12	17	18395483	3931	-35669	17	18359814	17:18359814:A:<CN0>:18376676	A	<CN0>	AC=1064;AN=3120	esv3640151;esv3640152	0.658849	0.341151	0.763436	3.76242e-06	-0.0947771	0.00599401	0.00538328	6	6	17	17568745	G	GA	0.0670317	0.000222663	0.0348486	0.176837
LGALS9C	+	2	protein_coding	ENSG00000171916.12	17	18395483	3931	-995602	17	17399881	17:17399881:G:C	G	C	AC=164;AN=5472	rs2232836	0.96933	0.0306705	0.780066	1.14979e-05	-0.0614766	0.014985	0.014379	8	7	17	17399881	G	C	-0.0795527	1.16823e-05	0.138098	0.365235
LGALS9C	+	2	protein_coding	ENSG00000171916.12	17	18395483	3931	767501	17	19162984	17:19162984:C:T	C	T	AC=92;AN=5720	rs117879645	0.983788	0.0162116	0.73754	4.67999e-05	0.0796518	0.04995	0.0465856	7	8	17	19162984	C	T	0.071189	8.8057e-05	0.118118	0.314666
LGALS9C	+	2	protein_coding	ENSG00000171916.12	17	18395483	3931	-856360	17	17539123	17:17539123:CA:C	CA	C	AC=306;AN=5098	rs577100821	0.938196	0.0618042	0.754819	0.000194962	-0.0419258	0.151848	0.144572	9	9	17	17539123	CA	C	-0.0689368	0.000146469	0.0495618	0.184798
APOBEC3D	+	2	protein_coding	ENSG00000243811.3	22	39417457	5602	65352	22	39482809	22:39482809:G:A	G	A	AC=546;AN=6058	rs17537581	0.909413	0.0905867	0.998007	5.8926e-44	-0.446858	0.000999001	1.16316e-36	2	1	22	39484178	C	G	-0.245988	5.50114e-43	0.254226	0.681548
APOBEC3D	+	2	protein_coding	ENSG00000243811.3	22	39417457	5602	14699	22	39432156	22:39432156:C:A	C	A	AC=240;AN=5930	rs9611083	0.959816	0.0401845	0.939026	3.25294e-08	-0.246154	0.001998	0.000112673	3	2	22	39432156	C	A	-0.0981063	6.29412e-08	0.205852	0.560054
APOBEC3D	+	2	protein_coding	ENSG00000243811.3	22	39417457	5602	190354	22	39607811	22:39607811:G:A	G	A	AC=434;AN=4296	rs111784578	0.898818	0.101182	0.762616	3.88433e-07	-0.134997	0.002997	0.00103403	4	3	22	39607811	G	A	-0.0928737	3.04908e-07	0.238353	0.640894
APOBEC3D	+	2	protein_coding	ENSG00000243811.3	22	39417457	5602	1808	22	39419265	22:39419265:C:T	C	T	AC=2217;AN=5782	rs13057307	0.616165	0.383835	0.973969	1.21881e-05	-0.262339	0.01998	0.0214119	5	4	22	39419265	C	T	-0.381124	2.59432e-105	0.306341	0.810565
SFTPB	-	2	protein_coding	ENSG00000168878.12	2	85895312	6730	-28923	2	85924235	2:85924235:A:AC	A	AC	AC=2270;AN=5928	rs5832653	0.616892	0.383108	0.990817	3.43404e-62	-0.366381	0.000999001	5.80268e-50	1	1	2	86060004	G	A	0.0914713	4.58901e-07	0.138048	0.365101
RP11-77K12.1	-	2	protein_coding	ENSG00000261717.1	16	75498450	8138	116256	16	75382194	16:75382194:A:G	A	G	AC=4514;AN=6030	rs7192155	0.252267	0.747733	0.997572	5.623e-21	-0.371314	0.000999001	1.3077e-15	1	1	16	75498320	C	A	0.117271	9.55449e-11	0.0902757	0.251244
RP11-77K12.1	-	2	protein_coding	ENSG00000261717.1	16	75498450	8138	280274	16	75218176	16:75218176:A:C	A	C	AC=1038;AN=5084	rs7204452	0.79562	0.20438	0.889988	5.63832e-05	0.170167	0.0909091	0.0886561	3	2	16	75218176	A	C	0.084891	2.88823e-06	0.186642	0.504053
RP11-77K12.1	-	2	protein_coding	ENSG00000261717.1	16	75498450	8138	57533	16	75440917	16:75440917:A:G	A	G	AC=405;AN=5988	rs72787159	0.932419	0.0675808	0.971407	8.91414e-05	0.301245	0.137862	0.129007	2	3	16	75383984	T	C	0.0654449	0.000313085	0.0435131	0.181231
RP11-77K12.1	-	2	protein_coding	ENSG00000261717.1	16	75498450	8138	20595	16	75477855	16:75477855:C:T	C	T	AC=118;AN=5872	rs117888351	0.979874	0.0201264	0.8797	0.000252257	0.40448	0.291708	0.287528	4	4	16	75477855	C	T	0.0952261	1.51548e-07	0.223844	0.607804
NXPH4	+	1	protein_coding	ENSG00000182379.9	12	57613652	4318	-10837	12	57602815	12:57602815:C:G	C	G	AC=3600;AN=5702	rs7956957	0.368529	0.631471	0.969997	2.64377e-11	-0.130397	0.000999001	1.22376e-07	1	1	12	58358810	C	T	0.105794	5.33116e-09	0.187449	0.506354
AMT	-	1	protein_coding	ENSG00000145020.10	3	49459881	2967	113751	3	49346130	3:49346130:T:C	T	C	AC=4657;AN=6044	rs11710434	0.229887	0.770113	0.978131	2.36151e-241	0.369803	0.000999001	3.60819e-195	1	1	3	49460350	A	G	0.541499	2.08011e-230	0.215517	0.58707
AMT	-	1	protein_coding	ENSG00000145020.10	3	49459881	2967	-494	3	49460375	3:49460375:G:C	G	C	AC=79;AN=6044	rs4987107	0.987076	0.0129241	0.92917	3.41961e-16	0.313976	0.000999001	1.87587e-11	2	2	3	49460375	G	C	0.144583	1.28445e-15	0.367586	0.909154
AMT	-	1	protein_coding	ENSG00000145020.10	3	49459881	2967	225785	3	49234096	3:49234096:T:TATGG	T	TATGG	AC=115;AN=5968	rs202107261	0.981021	0.0189791	0.893604	4.89414e-05	0.119294	0.021978	0.0264672	3	3	3	49234096	T	TATGG	0.0797617	1.10781e-05	0.194997	0.52816
PPP3CA	-	1	protein_coding	ENSG00000138814.12	4	102268717	6606	320298	4	101948419	4:101948419:GA:G	GA	G	AC=1050;AN=5980	rs79492334	0.825008	0.174992	0.986658	1.1657e-63	0.443082	0.000999001	1.36208e-52	2	1	4	101948419	GA	G	0.308029	1.3954e-67	0.244781	0.656235
PPP3CA	-	1	protein_coding	ENSG00000138814.12	4	102268717	6606	45633	4	102223084	4:102223084:T:C	T	C	AC=2062;AN=5874	rs1031035	0.64975	0.35025	0.981959	8.13855e-55	-0.476079	0.000999001	8.34029e-45	1	2	4	102231463	T	A	-0.383554	9.56006e-107	0.0686334	0.213425
PPP3CA	-	1	protein_coding	ENSG00000138814.12	4	102268717	6606	90230	4	102178487	4:102178487:CT:C	CT	C	AC=1264;AN=5466	rs11314056	0.769203	0.230797	0.938068	1.39998e-06	0.138734	0.002997	0.00309394	4	3	4	102164220	T	G	0.133999	1.3097e-13	0.109809	0.305853
PPP3CA	-	1	protein_coding	ENSG00000138814.12	4	102268717	6606	249896	4	102018821	4:102018821:A:G	A	G	AC=567;AN=6052	rs17829004	0.906421	0.0935786	0.998356	1.09678e-05	0.154122	0.021978	0.0181805	5	4	4	102018821	A	G	0.0947721	1.73664e-07	0.148488	0.392685
GLI3	-	2	protein_coding	ENSG00000106571.8	7	42277469	6418	-9093	7	42286562	7:42286562:T:C	T	C	AC=2207;AN=5860	rs6970716	0.624125	0.375875	0.983575	1.0498e-35	-0.0141503	0.000999001	4.38243e-26	1	1	7	42286562	T	C	-0.21433	8.26352e-33	0.455014	0.985904
GLI3	-	2	protein_coding	ENSG00000106571.8	7	42277469	6418	124613	7	42152856	7:42152856:G:A	G	A	AC=529;AN=6058	rs6463089	0.911509	0.0884913	1	1.15268e-07	-0.0092818	0.001998	0.000759133	3	2	7	42152856	G	A	-0.093617	2.44916e-07	0.170306	0.4573
GLI3	-	2	protein_coding	ENSG00000106571.8	7	42277469	6418	57552	7	42219917	7:42219917:C:T	C	T	AC=203;AN=5732	rs117758526	0.964736	0.0352641	0.855977	6.82906e-06	0.0115813	0.022977	0.0229576	2	3	7	42219917	C	T	0.0794766	1.19103e-05	0.107162	0.298768
GLI3	-	2	protein_coding	ENSG00000106571.8	7	42277469	6418	47730	7	42229739	7:42229739:CA:C	CA	C	AC=2612;AN=5272	rs11341473	0.503704	0.496296	0.938099	9.92616e-06	0.00503179	0.027972	0.0302781	4	4	7	42215217	C	CA	0.0759515	2.85903e-05	0.104503	0.289578
GLI3	-	2	protein_coding	ENSG00000106571.8	7	42277469	6418	-37576	7	42315045	7:42315045:G:GAA	G	GAA	AC=920;AN=5158	rs34555015	0.821537	0.178463	0.890675	0.000167306	-0.00478007	0.251748	0.246952	5	5	7	42315045	G	GAA	-0.075551	3.15081e-05	0.0865437	0.244101
TFG	+	2	protein_coding	ENSG00000114354.8	3	100461320	5214	-18934	3	100442386	3:100442386:A:G	A	G	AC=1853;AN=6030	rs1144106	0.693329	0.306671	0.993279	3.80746e-201	0.473011	0.000999001	3.36704e-169	1	1	3	100383302	C	G	0.433727	3.47138e-139	0.164621	0.440379
TFG	+	2	protein_coding	ENSG00000114354.8	3	100461320	5214	-4391	3	100456929	3:100456929:CAA:CA	CAA	CA	AC=3013;AN=5328	rs550936668;rs61204459	0.434201	0.565799	0.938625	2.04274e-22	-0.144509	0.000999001	5.11161e-17	2	2	3	100407772	G	T	-0.143766	1.85854e-15	0.141531	0.374312
TFG	+	2	protein_coding	ENSG00000114354.8	3	100461320	5214	6353	3	100467673	3:100467673:G:A	G	A	AC=503;AN=5832	rs1059503	0.914405	0.0855946	0.942749	6.0031e-13	-0.156933	0.000999001	4.28323e-09	3	3	3	100467673	G	A	-0.118044	7.18195e-11	0.387554	0.935752
TFG	+	2	protein_coding	ENSG00000114354.8	3	100461320	5214	307378	3	100768698	3:100768698:T:C	T	C	AC=719;AN=5878	rs16843185	0.877283	0.122717	0.96248	0.000228538	-0.0642396	0.152847	0.150754	4	4	3	100768698	T	C	-0.0674964	0.000201233	0.0742413	0.222482
RPSA	+	2	protein_coding	ENSG00000168028.9	3	39451750	6599	10937	3	39462687	3:39462687:GA:G	GA	G	AC=4033;AN=6046	rs11293961	0.332795	0.667205	0.99744	2.74191e-207	2.76505	0.000999001	8.96736e-177	1	1	3	39462687	GA	G	0.485573	5.30497e-179	0.452693	0.985785
RPSA	+	2	protein_coding	ENSG00000168028.9	3	39451750	6599	-3614	3	39448136	3:39448136:GCCCTTCTTCCGCTCGACTTT:G	GCCCTTCTTCCGCTCGACTTT	G	AC=72;AN=5750	rs199844419	0.987776	0.0122241	0.727109	2.22076e-14	-2.34225	0.000999001	1.59619e-09	2	2	3	39448136	GCCCTTCTTCCGCTCGACTTT	G	-0.134354	1.12769e-13	0.299084	0.79767
RPSA	+	2	protein_coding	ENSG00000168028.9	3	39451750	6599	44151	3	39495901	3:39495901:G:A	G	A	AC=178;AN=5986	rs73064237	0.970147	0.0298532	0.950541	9.1341e-05	0.856371	0.102897	0.115605	3	3	3	39506507	A	G	0.0689547	0.000145885	0.0138121	0.108324
COA6	+	2	protein_coding	ENSG00000168275.10	1	234509447	7726	2056	1	234511503	1:234511503:A:G	A	G	AC=2651;AN=5908	rs7523348	0.552545	0.447455	0.98207	8.78536e-129	0.543308	0.000999001	1.26449e-111	1	1	1	234511503	A	G	0.373645	5.61279e-101	0.36766	0.909262
COA6	+	2	protein_coding	ENSG00000168275.10	1	234509447	7726	-59072	1	234450375	1:234450375:C:T	C	T	AC=1821;AN=5692	rs7515623	0.679822	0.320178	0.967399	3.43804e-31	0.241965	0.000999001	1.34227e-24	2	2	1	234450375	C	T	0.20655	1.53074e-30	0.446647	0.985472
COA6	+	2	protein_coding	ENSG00000168275.10	1	234509447	7726	39407	1	234548854	1:234548854:T:C	T	C	AC=892;AN=5862	rs1039996	0.848384	0.151616	0.969325	3.31662e-06	0.134032	0.00699301	0.00972087	3	3	1	234548854	T	C	0.0754147	3.25638e-05	0.0531922	0.188727
RAMP3	+	1	protein_coding	ENSG00000122679.4	7	45197428	6786	58512	7	45255940	7:45255940:G:A	G	A	AC=1221;AN=6058	rs975349	0.798195	0.201805	1	1.21888e-48	0.166491	0.000999001	2.36218e-33	1	1	7	45293558	G	A	0.249178	4.25438e-44	0.516709	0.988705
RAMP3	+	1	protein_coding	ENSG00000122679.4	7	45197428	6786	6546	7	45203974	7:45203974:CA:C	CA	C	AC=1112;AN=5916	rs35024892	0.812314	0.187686	0.981634	2.27073e-12	0.0338021	0.001998	2.85284e-06	3	2	7	45208258	C	CTCTG	0.109335	1.60935e-09	0.157041	0.4173
RAMP3	+	1	protein_coding	ENSG00000122679.4	7	45197428	6786	56819	7	45254247	7:45254247:G:A	G	A	AC=1091;AN=6052	rs1294874	0.8194	0.1806	0.999016	1.78655e-11	-0.0779814	0.001998	1.15241e-05	2	3	7	45293558	G	A	0.112998	4.47742e-10	0.358095	0.894811
RAMP3	+	1	protein_coding	ENSG00000122679.4	7	45197428	6786	326339	7	45523767	7:45523767:C:G	C	G	AC=135;AN=5664	rs4358705	0.976026	0.0239738	0.796938	1.72515e-07	0.0514194	0.012987	0.00430813	4	4	7	45523767	C	G	0.0933931	2.61671e-07	0.138802	0.367116
RAMP3	+	1	protein_coding	ENSG00000122679.4	7	45197428	6786	22473	7	45219901	7:45219901:C:T	C	T	AC=3134;AN=6028	rs1294930	0.480881	0.519119	0.996414	1.18957e-05	0.0159535	0.0639361	0.0593938	5	5	7	45233725	A	G	0.0699938	0.000115568	0.0472847	0.183108
SNX20	-	2	protein_coding	ENSG00000167208.10	16	50715263	5711	336681	16	50378582	16:50378582:T:C	T	C	AC=893;AN=6046	rs9930394	0.852618	0.147382	0.996137	1.08627e-35	0.582424	0.000999001	1.43943e-30	2	1	16	50378582	T	C	0.2116	5.28487e-32	0.260063	0.698597
SNX20	-	2	protein_coding	ENSG00000167208.10	16	50715263	5711	-11559	16	50726822	16:50726822:G:A	G	A	AC=63;AN=5992	rs111164073	0.989247	0.0107527	0.892101	1.04208e-10	-1.07317	0.000999001	3.17116e-07	3	2	16	50718347	A	G	0.192357	1.23402e-26	0.362079	0.900938
SNX20	-	2	protein_coding	ENSG00000167208.10	16	50715263	5711	87792	16	50627471	16:50627471:T:A	T	A	AC=554;AN=4898	rs78017561	0.887052	0.112948	0.819114	5.13356e-07	-0.2598	0.000999001	0.00108815	1	3	16	50738547	T	C	0.198345	3.01503e-28	0.242661	0.651046
SNX20	-	2	protein_coding	ENSG00000167208.10	16	50715263	5711	13306	16	50701957	16:50701957:G:A	G	A	AC=198;AN=5632	rs79124041	0.964632	0.0353675	0.843476	1.18523e-06	0.431628	0.001998	0.00251364	7	4	16	50718347	A	G	0.228921	2.61805e-37	0.377801	0.92346
SNX20	-	2	protein_coding	ENSG00000167208.10	16	50715263	5711	-225020	16	50940283	16:50940283:T:A	T	A	AC=97;AN=6056	rs28514707	0.983715	0.0162851	0.991999	2.77105e-05	-0.55675	0.040959	0.0441244	5	5	16	50718347	A	G	0.223744	1.12488e-35	0.387176	0.935296
SNX20	-	2	protein_coding	ENSG00000167208.10	16	50715263	5711	5540	16	50709723	16:50709723:G:A	G	A	AC=569;AN=5510	rs6596	0.897059	0.102941	0.894849	0.000181429	0.293138	0.241758	0.230067	8	6	16	50718347	A	G	0.242488	8.74536e-42	0.378977	0.925017
UFD1L	-	1	protein_coding	ENSG00000070010.14	22	19466667	6977	36408	22	19430259	22:19430259:T:A	T	A	AC=3011;AN=6048	rs2006242	0.502583	0.497417	0.998967	1.40045e-43	-0.13152	0.000999001	1.47375e-35	1	1	22	19430259	T	A	-0.214789	6.03184e-33	0.341616	0.868295
UFD1L	-	1	protein_coding	ENSG00000070010.14	22	19466667	6977	24925	22	19441742	22:19441742:T:C	T	C	AC=4841;AN=5850	rs2073728	0.172621	0.827379	0.97113	4.42056e-08	0.0668081	0.000999001	0.000262692	2	2	22	19441742	T	C	0.0862499	1.99649e-06	0.132909	0.350503
UFD1L	-	1	protein_coding	ENSG00000070010.14	22	19466667	6977	276524	22	19190143	22:19190143:C:T	C	T	AC=3302;AN=5848	rs11089259	0.435204	0.564796	0.981609	8.57781e-05	-0.033737	0.171828	0.169508	3	3	22	19190143	C	T	-0.0674831	0.00020182	0.0476742	0.183355
UFD1L	-	1	protein_coding	ENSG00000070010.14	22	19466667	6977	910709	22	18555958	22:18555958:C:T	C	T	AC=92;AN=5296	rs7288557	0.982612	0.0173881	0.610715	0.000105215	-0.0972119	0.215784	0.199642	4	4	22	18555958	C	T	-0.0704511	0.000104201	0.0659196	0.208639
DR1	+	2	protein_coding	ENSG00000117505.8	1	93820532	5269	-2586	1	93817946	1:93817946:A:G	A	G	AC=3956;AN=6052	rs4847240	0.345595	0.654405	0.999187	6.8979e-113	-0.541748	0.000999001	1.2989e-93	1	1	1	93859582	T	TAA	0.275582	6.35243e-54	0.478764	0.987059
DR1	+	2	protein_coding	ENSG00000117505.8	1	93820532	5269	-136989	1	93683543	1:93683543:C:G	C	G	AC=998;AN=6048	rs506556	0.835002	0.164998	0.998576	1.56279e-32	0.27553	0.000999001	7.19348e-26	2	2	1	93883245	A	G	-0.142845	2.81239e-15	0.106062	0.295134
DR1	+	2	protein_coding	ENSG00000117505.8	1	93820532	5269	-104597	1	93715935	1:93715935:CA:C	CA	C	AC=679;AN=5192	rs548955232	0.869361	0.130639	0.865346	0.000118176	0.0980815	0.111888	0.114604	3	3	1	93297314	GAACAA	G	0.0610855	0.000769112	0.0312763	0.174915
ZNF177	+	1	protein_coding	ENSG00000188629.7	19	9488945	7332	-54073	19	9434872	19:9434872:C:T	C	T	AC=358;AN=5408	rs28384491	0.933816	0.0661844	0.835428	5.19712e-35	-0.110103	0.000999001	8.72899e-28	1	1	19	9434872	C	T	-0.19416	4.08546e-27	0.332723	0.853537
ZNF177	+	1	protein_coding	ENSG00000188629.7	19	9488945	7332	-694409	19	8794536	19:8794536:C:T	C	T	AC=61;AN=5766	rs73006500	0.98916	0.0108401	0.719584	1.72006e-09	-0.101293	0.000999001	1.28659e-05	3	2	19	8794536	C	T	-0.108002	2.53792e-09	0.377507	0.923068
ZNF177	+	1	protein_coding	ENSG00000188629.7	19	9488945	7332	-36247	19	9452698	19:9452698:G:A	G	A	AC=140;AN=6058	rs74575837	0.976789	0.0232108	1	2.80385e-09	0.0794503	0.000999001	1.98357e-05	2	3	19	9452698	G	A	0.104951	7.04974e-09	0.250866	0.672133
ZNF177	+	1	protein_coding	ENSG00000188629.7	19	9488945	7332	-78407	19	9410538	19:9410538:G:GT	G	GT	AC=61;AN=5756	rs202037164	0.989477	0.0105227	0.683267	1.69709e-05	0.0805647	0.037962	0.0388126	4	4	19	9410538	G	GT	0.0716252	7.9656e-05	0.0603135	0.198876
ZNF177	+	1	protein_coding	ENSG00000188629.7	19	9488945	7332	14168	19	9503113	19:9503113:T:TAA	T	TAA	AC=2185;AN=4918	rs551985877	0.555776	0.444224	0.912252	3.99921e-05	-0.0179436	0.0779221	0.0807418	5	5	19	9503113	T	TAA	-0.0718827	7.50584e-05	0.059737	0.197975
NBAS	-	1	protein_coding	ENSG00000151779.8	2	15651427	6520	156787	2	15494640	2:15494640:A:T	A	T	AC=3838;AN=6036	rs13024118	0.364122	0.635878	0.994637	9.9692e-74	0.140599	0.000999001	1.72856e-62	1	1	2	15494640	A	T	0.309728	2.39835e-68	0.0640404	0.205253
NBAS	-	1	protein_coding	ENSG00000151779.8	2	15651427	6520	252463	2	15398964	2:15398964:T:G	T	G	AC=2511;AN=5894	rs10929355	0.573749	0.426251	0.985987	1.43081e-12	0.0510874	0.000999001	1.24131e-08	2	2	2	15410130	A	G	0.125043	4.9792e-12	0.142232	0.376147
NBAS	-	1	protein_coding	ENSG00000151779.8	2	15651427	6520	412713	2	15238714	2:15238714:A:G	A	G	AC=5469;AN=5848	rs1178188	0.0652755	0.934725	0.945154	4.7205e-05	-0.054978	0.0679321	0.0748953	3	3	2	15238714	A	G	-0.0713006	8.58325e-05	0.0562424	0.192799
RTTN	-	2	protein_coding	ENSG00000176225.8	18	67872962	7738	25957	18	67847005	18:67847005:G:C	G	C	AC=1589;AN=2410	rs7226831	0.34065	0.65935	0.660366	4.51759e-07	-0.0212665	0.003996	0.0022805	1	1	18	67847005	G	C	-0.0898464	7.31539e-07	0.204094	0.554935
RTTN	-	2	protein_coding	ENSG00000176225.8	18	67872962	7738	759880	18	67113082	18:67113082:A:G	A	G	AC=748;AN=5790	rs12607543	0.87205	0.12795	0.955441	2.77834e-06	0.0230811	0.014985	0.0104089	2	2	18	67113082	A	G	0.0847605	2.99167e-06	0.135143	0.357143
RTTN	-	2	protein_coding	ENSG00000176225.8	18	67872962	7738	-970503	18	68843465	18:68843465:A:G	A	G	AC=84;AN=5772	rs12326155	0.985453	0.0145467	0.747293	0.00011627	0.0476501	0.184815	0.198554	3	3	18	68843465	A	G	0.069074	0.000142059	0.0933659	0.257133
RTTN	-	2	protein_coding	ENSG00000176225.8	18	67872962	7738	393879	18	67479083	18:67479083:C:T	C	T	AC=201;AN=5712	rs28525188	0.965275	0.0347246	0.824281	0.000162344	0.032287	0.23976	0.244384	4	4	18	67479083	C	T	0.0698196	0.000120197	0.0665733	0.209814
RTN4IP1	-	2	protein_coding	ENSG00000130347.8	6	107020286	7131	-57216	6	107077502	6:107077502:G:A	G	A	AC=2357;AN=5944	rs2054365	0.603647	0.396353	0.989191	5.67412e-49	0.0997325	0.000999001	5.56678e-42	1	1	6	107077502	G	A	0.258549	1.86266e-47	0.469213	0.986606
RTN4IP1	-	2	protein_coding	ENSG00000130347.8	6	107020286	7131	-7271	6	107027557	6:107027557:T:C	T	C	AC=1703;AN=5770	rs11153009	0.703321	0.296679	0.971728	1.04434e-07	-0.0375336	0.001998	0.000322676	2	2	6	107027557	T	C	-0.0953146	1.47566e-07	0.193478	0.523715
CD320	-	2	protein_coding	ENSG00000167775.6	19	8373240	8653	-6247	19	8379487	19:8379487:G:A	G	A	AC=185;AN=6058	rs8106855	0.969536	0.0304642	0.999111	1.05014e-41	-1.06226	0.000999001	8.90258e-34	2	1	19	8379487	G	A	-0.233495	8.72236e-39	0.129878	0.341068
CD320	-	2	protein_coding	ENSG00000167775.6	19	8373240	8653	15043	19	8358197	19:8358197:G:GT	G	GT	AC=935;AN=2942	rs144130351	0.680186	0.319814	0.731948	2.38166e-13	0.307	0.000999001	1.34431e-08	1	2	19	8358197	G	GT	0.0951762	1.5384e-07	0.202548	0.550404
CD320	-	2	protein_coding	ENSG00000167775.6	19	8373240	8653	17655	19	8355585	19:8355585:A:G	A	G	AC=1082;AN=2326	rs373798140	0.532939	0.467061	0.675085	1.77557e-08	0.243363	0.000999001	0.000199439	3	3	19	8355585	A	G	0.076558	2.46561e-05	0.0924715	0.255389
CD320	-	2	protein_coding	ENSG00000167775.6	19	8373240	8653	-31920	19	8405160	19:8405160:A:G	A	G	AC=1748;AN=5822	rs2972581	0.701543	0.298457	0.97451	4.9981e-08	-0.16389	0.001998	0.000429192	5	4	19	8405160	A	G	-0.0952555	1.50212e-07	0.220733	0.600345
CD320	-	2	protein_coding	ENSG00000167775.6	19	8373240	8653	52685	19	8320555	19:8320555:G:A	G	A	AC=262;AN=6058	rs17159388	0.956157	0.0438427	1	9.89116e-07	-0.323232	0.00799201	0.00566634	6	5	19	8320555	G	A	-0.082999	4.78572e-06	0.105659	0.293734
CD320	-	2	protein_coding	ENSG00000167775.6	19	8373240	8653	106094	19	8267146	19:8267146:C:T	C	T	AC=2177;AN=2974	rs12610596	0.267173	0.732827	0.714894	1.7128e-05	-0.144742	0.0619381	0.0598971	4	6	19	8267146	C	T	-0.0738107	4.77978e-05	0.107822	0.300785
CD320	-	2	protein_coding	ENSG00000167775.6	19	8373240	8653	70637	19	8302603	19:8302603:T:C	T	C	AC=83;AN=5944	rs12975557	0.986202	0.0137976	0.865146	3.25407e-05	0.451459	0.10989	0.10104	7	7	19	8302603	T	C	0.0701276	0.000112128	0.0931337	0.256675
CYB561A3	-	1	protein_coding	ENSG00000162144.5	11	61129720	5548	290355	11	60839365	11:60839365:G:T	G	T	AC=59;AN=5792	rs886264	0.989724	0.0102763	0.706518	3.16247e-10	-0.201111	0.000999001	3.15458e-06	1	1	11	60809542	G	T	0.0686161	0.000157285	0.0575039	0.194623
KTN1	+	1	protein_coding	ENSG00000126777.13	14	56146381	7247	-102100	14	56044281	14:56044281:C:T	C	T	AC=101;AN=5838	rs114863434	0.981773	0.0182274	0.8218	2.60607e-73	0.451041	0.000999001	1.84574e-60	1	1	14	56044281	C	T	0.31188	2.53198e-69	0.389374	0.937958
KTN1	+	1	protein_coding	ENSG00000126777.13	14	56146381	7247	-65232	14	56081149	14:56081149:G:A	G	A	AC=2274;AN=6058	rs8007183	0.622824	0.377176	1	5.61752e-23	0.134333	0.000999001	1.96832e-17	2	2	14	55852477	A	G	-0.103944	9.81731e-09	0.216358	0.589289
KTN1	+	1	protein_coding	ENSG00000126777.13	14	56146381	7247	-67642	14	56078739	14:56078739:T:G	T	G	AC=1725;AN=5106	rs1138345	0.661253	0.338747	0.922623	2.8715e-11	-0.0988624	0.000999001	2.73625e-07	3	3	14	55852477	A	G	-0.0855377	2.42444e-06	0.196983	0.534001
KTN1	+	1	protein_coding	ENSG00000126777.13	14	56146381	7247	27306	14	56173687	14:56173687:A:G	A	G	AC=706;AN=5804	rs10137995	0.877901	0.122099	0.960421	0.000222775	-0.0498447	0.252747	0.254906	4	4	14	56550762	C	T	-0.0624216	0.000587351	0.0206509	0.152582
TXLNA	+	2	protein_coding	ENSG00000084652.11	1	32645666	4472	-39461	1	32606205	1:32606205:G:A	G	A	AC=125;AN=5696	rs78188596	0.978075	0.0219253	0.762717	3.65829e-07	-0.270123	0.001998	0.00076632	1	1	1	32606205	G	A	-0.0920557	3.87303e-07	0.123265	0.32251
TXLNA	+	2	protein_coding	ENSG00000084652.11	1	32645666	4472	5317	1	32650983	1:32650983:G:GTATT	G	GTATT	AC=177;AN=5494	rs555425928	0.967283	0.0327169	0.80991	4.29881e-07	-0.199408	0.001998	0.00102998	2	2	1	32650983	G	GTATT	-0.0897268	7.56854e-07	0.125115	0.327083
MRI1	+	1	protein_coding	ENSG00000037757.9	19	13875395	6285	-5242	19	13870153	19:13870153:C:A	C	A	AC=2741;AN=6058	rs371671	0.547711	0.452289	1	1.05986e-52	-0.330757	0.000999001	5.05351e-46	1	1	19	13870153	C	A	-0.261407	1.65068e-48	0.402264	0.953549
MRI1	+	1	protein_coding	ENSG00000037757.9	19	13875395	6285	3949	19	13879344	19:13879344:G:A	G	A	AC=156;AN=5862	rs62111897	0.973185	0.0268155	0.871391	2.34741e-30	0.739688	0.000999001	9.80099e-25	2	2	19	13879344	G	A	0.202327	2.38915e-29	0.513276	0.988566
MRI1	+	1	protein_coding	ENSG00000037757.9	19	13875395	6285	-127722	19	13747673	19:13747673:C:T	C	T	AC=94;AN=5572	rs112072475	0.983543	0.0164566	0.716822	4.17375e-23	-0.852915	0.000999001	2.72949e-18	3	3	19	13747673	C	T	-0.141171	5.92879e-15	0.478346	0.987039
MRI1	+	1	protein_coding	ENSG00000037757.9	19	13875395	6285	23165	19	13898560	19:13898560:C:A	C	A	AC=1637;AN=5968	rs809741	0.725875	0.274125	0.983638	4.35268e-11	-0.161204	0.000999001	2.99235e-07	5	4	19	13898560	C	A	-0.114412	2.70244e-10	0.127921	0.335063
MRI1	+	1	protein_coding	ENSG00000037757.9	19	13875395	6285	-87702	19	13787693	19:13787693:TA:T	TA	T	AC=3642;AN=5438	rs67836537	0.331299	0.668701	0.946761	2.95509e-10	-0.143056	0.000999001	1.72726e-06	6	5	19	13787693	TA	T	-0.108884	1.87866e-09	0.341647	0.868346
MRI1	+	1	protein_coding	ENSG00000037757.9	19	13875395	6285	-185333	19	13690062	19:13690062:C:T	C	T	AC=100;AN=5726	rs75084596	0.982629	0.0173706	0.794066	1.06563e-09	0.513063	0.000999001	4.99614e-06	4	6	19	13690062	C	T	0.0877948	1.30325e-06	0.202665	0.550748
MRI1	+	1	protein_coding	ENSG00000037757.9	19	13875395	6285	-300240	19	13575155	19:13575155:T:C	T	C	AC=133;AN=5420	rs116654215	0.974802	0.025198	0.712722	9.24534e-06	0.25883	0.016983	0.0217001	7	7	19	13575155	T	C	0.0809692	8.12979e-06	0.133784	0.353158
MRI1	+	1	protein_coding	ENSG00000037757.9	19	13875395	6285	451390	19	14326785	19:14326785:T:A	T	A	AC=3774;AN=5526	rs181109952	0.317185	0.682815	0.949165	3.21224e-05	0.0931405	0.0709291	0.0672484	8	8	19	14326785	T	A	0.076084	2.76833e-05	0.0814208	0.234622
MRI1	+	1	protein_coding	ENSG00000037757.9	19	13875395	6285	-590792	19	13284603	19:13284603:T:C	T	C	AC=1916;AN=2460	rs10854122	0.220764	0.779236	0.630014	7.9871e-05	0.112533	0.150849	0.147355	9	9	19	13284603	T	C	0.0718978	7.47977e-05	0.0869352	0.244852
MRI1	+	1	protein_coding	ENSG00000037757.9	19	13875395	6285	-331121	19	13544274	19:13544274:CAAAAAA:C	CAAAAAA	C	AC=4298;AN=4624	rs533297364	0.0698561	0.930144	0.72416	0.000135914	-0.144014	0.236763	0.229706	10	10	19	13544274	CAAAAAA	C	-0.0660276	0.000276489	0.0404201	0.179766
SREK1IP1	-	2	protein_coding	ENSG00000153006.10	5	64064476	4959	4704	5	64059772	5:64059772:G:A	G	A	AC=1450;AN=5834	rs1824352	0.751758	0.248242	0.978559	4.47139e-79	-0.147901	0.000999001	9.68191e-69	1	1	5	64059772	G	A	-0.320881	1.70325e-73	0.151051	0.399761
SREK1IP1	-	2	protein_coding	ENSG00000153006.10	5	64064476	4959	65	5	64064411	5:64064411:G:C	G	C	AC=747;AN=5912	rs3756739	0.874215	0.125785	0.977059	1.8281e-16	-0.0810785	0.000999001	2.92847e-12	2	2	5	64064411	G	C	-0.146319	5.81528e-16	0.511155	0.988479
SREK1IP1	-	2	protein_coding	ENSG00000153006.10	5	64064476	4959	300	5	64064176	5:64064176:G:A	G	A	AC=94;AN=6020	rs74956752	0.984431	0.0155693	0.94982	2.40853e-11	-0.168418	0.000999001	1.13213e-07	3	3	5	64064176	G	A	-0.121955	1.64698e-11	0.455465	0.985926
SREK1IP1	-	2	protein_coding	ENSG00000153006.10	5	64064476	4959	-874481	5	64938957	5:64938957:G:T	G	T	AC=102;AN=6046	rs183131900	0.98336	0.0166397	0.985488	1.53622e-05	-0.11237	0.011988	0.0150636	4	4	5	64938957	G	T	-0.0779963	1.72806e-05	0.118361	0.314877
SREK1IP1	-	2	protein_coding	ENSG00000153006.10	5	64064476	4959	-94128	5	64158604	5:64158604:G:A	G	A	AC=180;AN=5808	rs74924851	0.96936	0.0306397	0.850022	0.00016242	-0.0716104	0.117882	0.118046	5	5	5	63135305	A	G	0.0735815	5.04606e-05	0.1053	0.292463
HK3	-	1	protein_coding	ENSG00000160883.6	5	176318392	5191	3519	5	176314873	5:176314873:C:T	C	T	AC=2799;AN=5286	rs691693	0.468612	0.531388	0.938942	2.61583e-23	1.28508	0.000999001	4.64173e-15	1	1	5	176314873	C	T	0.133832	1.40455e-13	0.258255	0.693248
HK3	-	1	protein_coding	ENSG00000160883.6	5	176318392	5191	-163439	5	176481831	5:176481831:A:C	A	C	AC=198;AN=5960	rs17078748	0.967235	0.0327654	0.930994	5.00682e-09	7.04924	0.002997	0.000125992	5	2	5	177264020	G	A	0.0818137	6.5309e-06	0.212757	0.579609
HK3	-	1	protein_coding	ENSG00000160883.6	5	176318392	5191	609225	5	175709167	5:175709167:G:A	G	A	AC=82;AN=5934	rs551877512	0.986175	0.0138249	0.891059	1.12623e-08	3.89005	0.002997	0.000227159	7	3	5	176011444	C	T	0.0769293	2.25076e-05	0.117427	0.314111
HK3	-	1	protein_coding	ENSG00000160883.6	5	176318392	5191	-110736	5	176429128	5:176429128:A:C	A	C	AC=1554;AN=6054	rs353498	0.741613	0.258387	0.998295	1.21628e-07	0.753571	0.00699301	0.00123407	2	4	5	176429128	A	C	0.0898239	7.36235e-07	0.0613082	0.200497
HK3	-	1	protein_coding	ENSG00000160883.6	5	176318392	5191	-68152	5	176386544	5:176386544:C:T	C	T	AC=106;AN=6050	rs185601224	0.982892	0.0171078	0.99159	2.38882e-07	-3.48273	0.001998	0.00139407	3	5	5	176476707	C	T	0.0731893	5.53466e-05	0.0527514	0.188189
HK3	-	1	protein_coding	ENSG00000160883.6	5	176318392	5191	-142647	5	176461039	5:176461039:T:C	T	C	AC=187;AN=6018	rs10075183	0.969338	0.0306619	0.968738	2.31072e-06	-6.10326	0.017982	0.0099241	6	6	5	177264020	G	A	0.0773775	2.01512e-05	0.184246	0.497234
HK3	-	1	protein_coding	ENSG00000160883.6	5	176318392	5191	788728	5	175529664	5:175529664:G:A	G	A	AC=66;AN=5994	rs546121710	0.988918	0.0110821	0.896314	2.96564e-05	-2.83568	0.0679321	0.0700531	8	7	5	177264020	G	A	0.0673453	0.000207981	0.143486	0.379426
CAV2	+	2	protein_coding	ENSG00000105971.10	7	116140098	4749	-140031	7	116000067	7:116000067:CTTTAT:C	CTTTAT	C	AC=1217;AN=6040	rs142566903	0.799062	0.200938	0.998167	5.37703e-53	-0.0374627	0.000999001	7.34283e-37	1	1	7	116000067	CTTTAT	C	-0.264246	1.44411e-49	0.203839	0.554189
CAV2	+	2	protein_coding	ENSG00000105971.10	7	116140098	4749	-84570	7	116055528	7:116055528:C:T	C	T	AC=529;AN=5880	rs17138675	0.910103	0.089897	0.968218	6.08837e-21	0.0362115	0.000999001	4.2333e-13	4	2	7	116055528	C	T	0.138872	1.62779e-14	0.306091	0.810138
CAV2	+	2	protein_coding	ENSG00000105971.10	7	116140098	4749	-160274	7	115979824	7:115979824:G:C	G	C	AC=112;AN=5808	rs56215262	0.981164	0.0188362	0.825362	3.6691e-20	0.0600636	0.000999001	9.53271e-13	3	3	7	115979824	G	C	0.160205	7.26219e-19	0.479816	0.987108
CAV2	+	2	protein_coding	ENSG00000105971.10	7	116140098	4749	-166058	7	115974040	7:115974040:G:A	G	A	AC=414;AN=5954	rs74699317	0.929954	0.0700459	0.964589	4.52478e-15	0.0421531	0.000999001	5.92649e-10	5	4	7	115974040	G	A	0.0947736	1.73585e-07	0.0942871	0.258992
CAV2	+	2	protein_coding	ENSG00000105971.10	7	116140098	4749	-575470	7	115564628	7:115564628:C:A	C	A	AC=173;AN=3834	rs533277728	0.954708	0.0452917	0.560233	1.92392e-08	0.0227103	0.003996	0.000361279	6	5	7	115564628	C	A	0.0986654	5.29163e-08	0.29801	0.795659
CAV2	+	2	protein_coding	ENSG00000105971.10	7	116140098	4749	-240439	7	115899659	7:115899659:A:G	A	G	AC=1766;AN=6058	rs4730722	0.708575	0.291425	0.999965	5.18714e-07	0.0106331	0.00899101	0.00340089	7	6	7	115899659	A	G	0.0846091	3.11609e-06	0.166613	0.446392
CAV2	+	2	protein_coding	ENSG00000105971.10	7	116140098	4749	-144647	7	115995451	7:115995451:A:G	A	G	AC=5587;AN=5864	rs1728722	0.0476508	0.952349	0.928276	8.19042e-06	-0.0307283	0.025974	0.0257727	2	7	7	115312731	T	C	0.06012	0.000931573	0.0269389	0.171026
CAV2	+	2	protein_coding	ENSG00000105971.10	7	116140098	4749	4148	7	116144246	7:116144246:AG:A	AG	A	AC=479;AN=6032	rs151134351	0.919877	0.080123	0.99362	3.4829e-05	-0.0142132	0.0619381	0.0689802	8	8	7	116144246	AG	A	-0.0721876	6.99396e-05	0.0500154	0.185217
TMEM175	+	1	protein_coding	ENSG00000127419.12	4	946199	7218	-105583	4	840616	4:840616:C:G	C	G	AC=1018;AN=5726	rs56371097	0.821855	0.178145	0.954556	2.2541e-15	-0.233599	0.000999001	3.93668e-11	1	1	4	840616	C	G	-0.119892	3.60156e-11	0.385104	0.932793
TMEM175	+	1	protein_coding	ENSG00000127419.12	4	946199	7218	-6316	4	939883	4:939883:T:C	T	C	AC=4188;AN=6058	rs7687129	0.307221	0.692779	1	4.44365e-13	-0.161259	0.000999001	3.47359e-09	2	2	4	939883	T	C	-0.124064	7.29834e-12	0.376383	0.921556
TMEM175	+	1	protein_coding	ENSG00000127419.12	4	946199	7218	553024	4	1499223	4:1499223:G:GGATA	G	GGATA	AC=525;AN=4330	rs140820638	0.87889	0.12111	0.770206	3.80039e-06	0.129997	0.003996	0.00705723	3	3	4	1499223	G	GGATA	0.0836756	3.99993e-06	0.10399	0.287689
TMEM175	+	1	protein_coding	ENSG00000127419.12	4	946199	7218	41464	4	987663	4:987663:G:C	G	C	AC=816;AN=4880	rs3806758	0.833866	0.166134	0.855386	5.65588e-05	-0.118372	0.0859141	0.0819374	4	4	4	1036545	A	ACACC	0.0723777	6.69175e-05	0.0514125	0.18665
TIMM10	-	2	protein_coding	ENSG00000134809.4	11	57298207	6670	-28896	11	57327103	11:57327103:A:G	A	G	AC=2867;AN=6034	rs2649651	0.524757	0.475243	0.997052	8.12647e-34	0.752225	0.000999001	2.83817e-18	1	1	11	57285554	C	CT	-0.169352	6.32119e-21	0.246163	0.659704
TIMM10	-	2	protein_coding	ENSG00000134809.4	11	57298207	6670	14219	11	57283988	11:57283988:C:T	C	T	AC=4656;AN=5860	rs2848626	0.206431	0.793569	0.979553	3.51437e-07	-0.298905	0.023976	0.0150101	2	2	11	57283988	C	T	-0.198471	2.78496e-28	0.362939	0.902241
TIMM10	-	2	protein_coding	ENSG00000134809.4	11	57298207	6670	-6085	11	57304292	11:57304292:C:T	C	T	AC=778;AN=5886	rs74590677	0.867696	0.132304	0.969856	0.000134057	-0.311302	0.246753	0.274004	3	3	11	56350564	GA	G	0.0623095	0.0006009	0.0575823	0.194738
TFE3	-	2	protein_coding	ENSG00000068323.12	23	48895784	2212	-151194	23	49046978	23:49046978:A:AT	A	AT	AC=970;AN=4308	23:49046978:A:AT	0.775204	0.224796	0.756734	4.04579e-06	-0.0284354	0.002997	0.00307758	1	1	23	49046978	A	AT	-0.0857685	2.27693e-06	0.17048	0.457807
RNF43	-	2	protein_coding	ENSG00000108375.8	17	56494956	4968	71842	17	56423114	17:56423114:C:T	C	T	AC=2965;AN=6058	rs8263	0.510799	0.489201	1	2.62241e-110	-0.184328	0.000999001	5.55367e-97	1	1	17	56427656	C	T	-0.139963	1.00993e-14	0.153316	0.406251
RNF43	-	2	protein_coding	ENSG00000108375.8	17	56494956	4968	89932	17	56405024	17:56405024:G:A	G	A	AC=293;AN=5866	rs61743272	0.950582	0.0494176	0.928439	1.40329e-55	0.255477	0.000999001	2.73405e-47	2	2	17	56405024	G	A	0.267393	9.35168e-51	0.230563	0.623225
RNF43	-	2	protein_coding	ENSG00000108375.8	17	56494956	4968	73686	17	56421270	17:56421270:G:A	G	A	AC=1751;AN=5896	rs12602408	0.702188	0.297812	0.981543	4.31037e-24	-0.102917	0.000999001	3.03699e-19	3	3	17	56429094	A	G	0.159484	1.04309e-18	0.26108	0.701622
RNF43	-	2	protein_coding	ENSG00000108375.8	17	56494956	4968	-319539	17	56814495	17:56814495:T:C	T	C	AC=91;AN=6042	rs191625896	0.984809	0.0151907	0.979246	3.67147e-10	-0.176934	0.000999001	1.56005e-06	4	4	17	56533560	G	A	-0.158109	2.07243e-18	0.154691	0.410284
S100A4	-	2	protein_coding	ENSG00000196154.7	1	153522612	5480	-73991	1	153596603	1:153596603:G:A	G	A	AC=2022;AN=5124	rs35760493	0.606667	0.393333	0.929163	1.54841e-05	0.0383699	0.021978	0.0195516	1	1	1	153596603	G	A	0.0704746	0.000103648	0.102948	0.283828
CEBPD	-	2	protein_coding	ENSG00000221869.4	8	48651648	3092	507949	8	48143699	8:48143699:T:C	T	C	AC=2164;AN=5748	rs36174268	0.62309	0.37691	0.974646	1.40234e-08	1.28242	0.000999001	4.73574e-05	2	1	8	48143699	T	C	0.0671656	0.000216279	0.0500243	0.185225
CEBPD	-	2	protein_coding	ENSG00000221869.4	8	48651648	3092	15	8	48651633	8:48651633:A:G	A	G	AC=56;AN=5570	rs45577137	0.990011	0.00998948	0.458733	3.93901e-05	-2.51544	0.020979	0.0250464	1	2	8	47780719	G	A	-0.0725667	6.40343e-05	0.0754058	0.224342
CEBPD	-	2	protein_coding	ENSG00000221869.4	8	48651648	3092	672993	8	47978655	8:47978655:CAA:C	CAA	C	AC=222;AN=1178	rs556176559	0.810945	0.189055	0.574036	4.29312e-05	1.18865	0.025974	0.0268799	3	3	8	49591747	T	G	0.0616777	0.000682916	0.090784	0.252196
ABHD8	-	2	protein_coding	ENSG00000127220.5	19	17414234	7525	-37135	19	17451369	19:17451369:G:T	G	T	AC=2052;AN=5984	rs60397819	0.65676	0.34324	0.99028	7.07589e-16	0.151928	0.000999001	1.085e-10	1	1	19	17457552	G	A	0.121013	2.35774e-11	0.173531	0.466652
ABHD8	-	2	protein_coding	ENSG00000127220.5	19	17414234	7525	4285	19	17409949	19:17409949:C:T	C	T	AC=2251;AN=5796	rs62126253	0.61143	0.38857	0.977298	3.04223e-06	-0.0852967	0.014985	0.0122671	2	2	19	17409380	C	T	-0.0763051	2.62298e-05	0.0627678	0.202996
ABHD8	-	2	protein_coding	ENSG00000127220.5	19	17414234	7525	-305090	19	17719324	19:17719324:TTATATAA:T	TTATATAA	T	AC=154;AN=5046	rs202027846	0.968871	0.0311292	0.653853	4.3062e-06	0.167669	0.016983	0.0168729	3	3	19	17719324	TTATATAA	T	0.0812079	7.64346e-06	0.119481	0.315995
C22orf24	-	2	protein_coding	ENSG00000128254.9	22	32334440	7603	-13331	22	32347771	22:32347771:A:C	A	C	AC=1491;AN=6004	rs9606887	0.75244	0.24756	0.994071	6.04762e-51	0.0319068	0.000999001	4.45121e-39	1	1	22	32347771	A	C	0.267337	9.82805e-51	0.18599	0.502196
C22orf24	-	2	protein_coding	ENSG00000128254.9	22	32334440	7603	-813086	22	33147526	22:33147526:G:A	G	A	AC=2599;AN=5074	rs5754249	0.487847	0.512153	0.91857	0.000185299	-0.00710526	0.264735	0.271127	2	2	22	33147526	G	A	-0.0670104	0.000223696	0.054627	0.190573
C22orf24	-	2	protein_coding	ENSG00000128254.9	22	32334440	7603	816152	22	31518288	22:31518288:C:A	C	A	AC=150;AN=6034	rs142631347	0.975558	0.0244416	0.976044	0.000194845	0.0210487	0.272727	0.2778	3	3	22	31518288	C	A	0.0666526	0.000241715	0.0366765	0.177697
ZNF816	-	1	protein_coding	ENSG00000180257.8	19	53466078	10858	14850	19	53451228	19:53451228:T:C	T	C	AC=2028;AN=5570	rs9304741	0.636396	0.363604	0.951466	4.46137e-67	0.120604	0.000999001	2.49837e-57	1	1	19	53451228	T	C	0.287665	8.41988e-59	0.38476	0.932372
ZNF816	-	1	protein_coding	ENSG00000180257.8	19	53466078	10858	29301	19	53436777	19:53436777:G:T	G	T	AC=768;AN=5824	rs118049631	0.868465	0.131535	0.957059	1.76247e-09	0.0552988	0.000999001	1.50417e-05	3	2	19	53436777	G	T	0.102796	1.42641e-08	0.185527	0.500878
ZNF816	-	1	protein_coding	ENSG00000180257.8	19	53466078	10858	162188	19	53303890	19:53303890:C:G	C	G	AC=314;AN=5052	rs57548937	0.937935	0.062065	0.77687	1.94893e-07	0.0600868	0.001998	0.00109384	4	3	19	53303890	C	G	0.0934212	2.59507e-07	0.233805	0.630535
ZNF816	-	1	protein_coding	ENSG00000180257.8	19	53466078	10858	29866	19	53436212	19:53436212:C:T	C	T	AC=75;AN=5612	rs112935459	0.986416	0.0135841	0.65294	3.69282e-07	-0.115634	0.002997	0.0018476	2	4	19	53436212	C	T	-0.0927752	3.13846e-07	0.169684	0.455482
ZNF816	-	1	protein_coding	ENSG00000180257.8	19	53466078	10858	47645	19	53418433	19:53418433:A:G	A	G	AC=166;AN=4642	rs59967102	0.964857	0.0351431	0.638631	1.66767e-05	-0.0570407	0.0579421	0.0564508	5	5	19	53406957	G	GT	-0.0791328	1.29932e-05	0.0487896	0.184153
ZNF816	-	1	protein_coding	ENSG00000180257.8	19	53466078	10858	-167241	19	53633319	19:53633319:CA:C	CA	C	AC=1716;AN=2534	rs11314090	0.323982	0.676018	0.698937	2.48978e-05	-0.0312557	0.0809191	0.0777362	6	6	19	53633319	CA	C	-0.0764303	2.54393e-05	0.059493	0.197603
HADHA	-	2	protein_coding	ENSG00000084754.6	2	26458172	4962	44355	2	26413817	2:26413817:C:T	C	T	AC=1451;AN=6056	rs1049987	0.760323	0.239677	0.99882	1.70997e-34	0.644961	0.000999001	1.09199e-29	1	1	2	26413817	C	T	0.2139	1.10849e-32	0.079882	0.231893
HADHA	-	2	protein_coding	ENSG00000084754.6	2	26458172	4962	465270	2	25992902	2:25992902:C:T	C	T	AC=97;AN=5826	rs72799666	0.982747	0.0172529	0.830362	5.85166e-07	-0.752309	0.000999001	0.000791429	2	2	2	25992902	C	T	-0.0897414	7.53728e-07	0.254657	0.682781
HADHA	-	2	protein_coding	ENSG00000084754.6	2	26458172	4962	172457	2	26285715	2:26285715:G:T	G	T	AC=68;AN=6010	rs180938195	0.988622	0.0113784	0.924831	6.32575e-06	0.890083	0.003996	0.00728688	3	3	2	26573062	T	TCAACAACAA	-0.08629	1.97464e-06	0.11559	0.312805
KAT6A	-	1	protein_coding	ENSG00000083168.5	8	41909508	6048	55407	8	41854101	8:41854101:A:G	A	G	AC=4029;AN=6038	rs10958705	0.334088	0.665912	0.997602	2.78487e-88	-0.591623	0.000999001	2.66587e-77	1	1	8	41901867	C	A	-0.28893	2.5156e-59	0.42878	0.979308
KAT6A	-	1	protein_coding	ENSG00000083168.5	8	41909508	6048	6387	8	41903121	8:41903121:T:C	T	C	AC=1480;AN=5954	rs35716787	0.750656	0.249344	0.982037	1.74485e-29	0.347982	0.000999001	6.19835e-24	2	2	8	41901867	C	A	-0.165026	6.16367e-20	0.215598	0.587285
KAT6A	-	1	protein_coding	ENSG00000083168.5	8	41909508	6048	-19568	8	41929076	8:41929076:A:G	A	G	AC=1773;AN=5766	rs4737033	0.693871	0.306129	0.963505	6.6573e-09	0.168601	0.000999001	1.85971e-05	3	3	8	41921319	CA	C	-0.0925517	3.35087e-07	0.142167	0.375977
ABHD17A	-	2	protein_coding	ENSG00000129968.11	19	1880016	8119	13901	19	1866115	19:1866115:C:T	C	T	AC=2876;AN=5926	rs12974458	0.515646	0.484354	0.990299	1.43859e-06	0.136044	0.002997	0.00580166	2	1	19	1866115	C	T	0.0921004	3.82287e-07	0.11251	0.310135
NRGN	+	2	protein_coding	ENSG00000154146.8	11	124609941	7590	-4158	11	124605783	11:124605783:G:A	G	A	AC=555;AN=6002	rs71491831	0.907257	0.0927432	0.986358	8.91901e-25	9.75922	0.000999001	1.06233e-18	1	1	11	124605783	G	A	0.185012	9.93001e-25	0.323308	0.838135
NRGN	+	2	protein_coding	ENSG00000154146.8	11	124609941	7590	329788	11	124939729	11:124939729:C:G	C	G	AC=162;AN=5940	rs118040900	0.973217	0.0267828	0.93612	0.000112027	6.21337	0.14985	0.155488	2	2	11	124861377	A	G	0.0710769	9.03471e-05	0.065957	0.208707
RP11-542C16.2	-	2	protein_coding	ENSG00000261915.2	17	7222493	7242	5030	17	7217463	17:7217463:T:C	T	C	AC=3415;AN=6058	rs2292064	0.43617	0.56383	1	6.25834e-31	-0.418837	0.000999001	7.61457e-25	1	1	17	7217463	T	C	-0.187031	3.02691e-25	0.354699	0.889485
RP11-542C16.2	-	2	protein_coding	ENSG00000261915.2	17	7222493	7242	-13563	17	7236056	17:7236056:G:A	G	A	AC=1173;AN=6002	rs2871334	0.803385	0.196615	0.988428	2.48927e-30	-0.515072	0.000999001	3.78366e-24	2	2	17	7236056	G	A	-0.182989	3.22217e-24	0.41059	0.96301
RP11-542C16.2	-	2	protein_coding	ENSG00000261915.2	17	7222493	7242	-35354	17	7257847	17:7257847:G:GGTGTGT	G	GGTGTGT	AC=1502;AN=3088	rs138695708	0.511972	0.488028	0.755766	1.76325e-07	0.195847	0.002997	0.000818142	3	3	17	7257847	G	GGTGTGT	0.0935301	2.5129e-07	0.23804	0.640173
RP11-542C16.2	-	2	protein_coding	ENSG00000261915.2	17	7222493	7242	-258985	17	7481478	17:7481478:C:T	C	T	AC=61;AN=6056	rs181895888	0.98952	0.0104805	0.993117	1.921e-05	-0.698341	0.048951	0.0469409	4	4	17	7481478	C	T	-0.0759317	2.87281e-05	0.0659422	0.20868
RP11-542C16.2	-	2	protein_coding	ENSG00000261915.2	17	7222493	7242	-9920	17	7232413	17:7232413:C:T	C	T	AC=107;AN=5972	rs200247655	0.982184	0.0178163	0.919898	0.000160576	0.445133	0.276723	0.272938	5	5	17	7232413	C	T	0.0669779	0.000225279	0.0659363	0.208669
IFFO2	-	1	protein_coding	ENSG00000169991.6	1	19282192	8070	7115	1	19275077	1:19275077:G:A	G	A	AC=2933;AN=5934	rs11516518	0.506581	0.493419	0.989343	3.54163e-54	-0.345431	0.000999001	2.8088e-46	1	1	1	19275077	G	A	-0.187121	2.86986e-25	0.322647	0.837078
IFFO2	-	1	protein_coding	ENSG00000169991.6	1	19282192	8070	20659	1	19261533	1:19261533:A:G	A	G	AC=1860;AN=6046	rs28520270	0.692506	0.307494	0.997614	4.96108e-31	0.291926	0.000999001	2.65216e-25	2	2	1	19255671	C	T	0.164654	7.47725e-20	0.473937	0.986832
IFFO2	-	1	protein_coding	ENSG00000169991.6	1	19282192	8070	51773	1	19230419	1:19230419:C:G	C	G	AC=227;AN=5974	rs72936456	0.961928	0.0380719	0.951834	3.48171e-07	-0.196799	0.001998	0.00114764	4	3	1	19230419	C	G	-0.0927172	3.19234e-07	0.143614	0.37976
IFFO2	-	1	protein_coding	ENSG00000169991.6	1	19282192	8070	37514	1	19244678	1:19244678:C:T	C	T	AC=920;AN=5908	rs4912056	0.843574	0.156426	0.957142	5.32841e-07	-0.136394	0.002997	0.00182585	3	4	1	19306344	G	A	-0.0809893	8.08771e-06	0.104646	0.290101
IFFO2	-	1	protein_coding	ENSG00000169991.6	1	19282192	8070	841257	1	18440935	1:18440935:T:A	T	A	AC=1659;AN=5946	rs35259924	0.721182	0.278818	0.987796	0.000114304	-0.0640638	0.211788	0.205925	5	5	1	18440935	T	A	-0.0710112	9.17168e-05	0.0444284	0.181635
IFFO2	-	1	protein_coding	ENSG00000169991.6	1	19282192	8070	-91413	1	19373605	1:19373605:C:T	C	T	AC=2080;AN=5964	rs7537573	0.651327	0.348673	0.990965	0.000152656	-0.0688247	0.271728	0.256044	6	6	1	18880525	C	T	0.0592837	0.00109741	0.00800804	0.061361
FAM115C	+	2	protein_coding	ENSG00000170379.15	7	143412939	4383	-513684	7	142899255	7:142899255:G:T	G	T	AC=360;AN=4370	rs12703518	0.917335	0.0826649	0.731191	1.49065e-15	-0.220335	0.000999001	2.49644e-11	2	1	7	142864090	AT	A	-0.0696375	0.000125222	0.0518514	0.187138
FAM115C	+	2	protein_coding	ENSG00000170379.15	7	143412939	4383	-564544	7	142848395	7:142848395:CT:C	CT	C	AC=316;AN=4424	rs34315920	0.928477	0.0715229	0.719076	1.70312e-12	0.204669	0.000999001	1.24311e-08	3	2	7	142864090	AT	A	-0.0683535	0.000166698	0.0571127	0.194051
FAM115C	+	2	protein_coding	ENSG00000170379.15	7	143412939	4383	125088	7	143538027	7:143538027:T:G	T	G	AC=514;AN=4516	rs149620111	0.885232	0.114768	0.766839	2.52009e-07	-0.0498547	0.000999001	0.000458551	1	3	7	143538027	T	G	-0.0836223	4.05703e-06	0.145056	0.383541
FAM115C	+	2	protein_coding	ENSG00000170379.15	7	143412939	4383	-217543	7	143195396	7:143195396:T:TA	T	TA	AC=1327;AN=5914	rs11418952	0.775503	0.224497	0.982155	9.38388e-05	-0.0287118	0.0919081	0.091013	4	4	7	143277735	G	A	0.0630183	0.000519847	0.0475852	0.183297
FAM115C	+	2	protein_coding	ENSG00000170379.15	7	143412939	4383	329322	7	143742261	7:143742261:T:C	T	C	AC=72;AN=5870	rs150742743	0.988028	0.0119721	0.801508	0.000181344	-0.0894258	0.160839	0.154051	5	5	7	143227326	T	C	-0.063976	0.000426432	0.0490626	0.184372
QRICH2	-	2	protein_coding	ENSG00000129646.9	17	74276438	7669	-31996	17	74308434	17:74308434:T:C	T	C	AC=211;AN=6056	rs112386100	0.965334	0.0346662	0.987765	2.61175e-142	0.210888	0.000999001	1.08759e-126	1	1	17	74308434	T	C	0.417851	2.58091e-128	0.196561	0.532758
QRICH2	-	2	protein_coding	ENSG00000129646.9	17	74276438	7669	-7331	17	74283769	17:74283769:T:C	T	C	AC=2248;AN=6056	rs346785	0.630119	0.369881	0.999626	6.75966e-20	-0.028002	0.000999001	4.726e-15	2	2	17	74280375	A	C	-0.155884	6.21494e-18	0.126935	0.332148
QRICH2	-	2	protein_coding	ENSG00000129646.9	17	74276438	7669	-87028	17	74363466	17:74363466:G:GTCT	G	GTCT	AC=1625;AN=5500	rs10634784	0.705183	0.294817	0.948207	0.00013154	0.0124141	0.226773	0.230922	3	3	17	74352352	TAC	T	0.0675747	0.00019782	0.0490186	0.184336
H2AFZ	-	1	protein_coding	ENSG00000164032.7	4	100871411	7899	-64120	4	100935531	4:100935531:A:G	A	G	AC=1393;AN=6034	rs56140620	0.769741	0.230259	0.997751	1.2095e-65	-1.72354	0.000999001	3.26389e-52	1	1	4	100965636	G	T	-0.212824	2.30731e-32	0.306251	0.810412
H2AFZ	-	1	protein_coding	ENSG00000164032.7	4	100871411	7899	112199	4	100759212	4:100759212:C:G	C	G	AC=125;AN=5876	rs72684360	0.978391	0.021609	0.875632	8.37931e-43	2.76005	0.000999001	1.51285e-33	2	2	4	100759212	C	G	0.222209	3.37037e-35	0.406332	0.958273
H2AFZ	-	1	protein_coding	ENSG00000164032.7	4	100871411	7899	116181	4	100755230	4:100755230:C:A	C	A	AC=819;AN=5970	rs56220732	0.862447	0.137553	0.983683	1.56976e-05	-0.527108	0.02997	0.0304155	3	3	4	101615021	G	A	-0.0678651	0.000185625	0.0561471	0.192664
H2AFZ	-	1	protein_coding	ENSG00000164032.7	4	100871411	7899	130977	4	100740434	4:100740434:C:T	C	T	AC=3043;AN=6034	rs1863608	0.494175	0.505825	0.997725	1.94441e-05	0.273684	0.034965	0.0334901	4	4	4	101615021	G	A	-0.0664386	0.00025313	0.0655957	0.208055
H2AFZ	-	1	protein_coding	ENSG00000164032.7	4	100871411	7899	-856475	4	101727886	4:101727886:C:T	C	T	AC=84;AN=5976	rs115291593	0.986116	0.0138844	0.910956	0.000217483	0.819447	0.227772	0.237401	5	5	4	101727886	C	T	0.0680174	0.000179517	0.100926	0.27653
CTD-2587M2.1	-	2	lincRNA	ENSG00000249476.1	5	108662070	7880	-74973	5	108737043	5:108737043:T:C	T	C	AC=4493;AN=6030	rs2963010	0.254858	0.745142	0.997429	4.13264e-78	-0.264662	0.000999001	4.72601e-63	1	1	5	108744906	GCTAA	G	0.216914	1.39237e-33	0.346675	0.876592
CTD-2587M2.1	-	2	lincRNA	ENSG00000249476.1	5	108662070	7880	-27179	5	108689249	5:108689249:T:TA	T	TA	AC=743;AN=6052	rs200234536	0.876412	0.123588	0.998124	4.94275e-29	-0.124762	0.000999001	9.50177e-22	2	2	5	108676321	C	G	0.132207	2.76666e-13	0.216402	0.589404
CTD-2587M2.1	-	2	lincRNA	ENSG00000249476.1	5	108662070	7880	-59632	5	108721702	5:108721702:C:T	C	T	AC=4730;AN=6058	rs6872547	0.218891	0.781109	1	1.32049e-08	0.0630128	0.000999001	7.62735e-05	3	3	5	108639715	A	C	0.0957286	1.30244e-07	0.164431	0.439802
CTD-2587M2.1	-	2	lincRNA	ENSG00000249476.1	5	108662070	7880	-140682	5	108802752	5:108802752:A:G	A	G	AC=2354;AN=6034	rs11957805	0.608738	0.391262	0.997995	1.63314e-08	0.0543784	0.000999001	9.25047e-05	4	4	5	108676321	C	G	0.0788755	1.38642e-05	0.0414128	0.180278
CTD-2587M2.1	-	2	lincRNA	ENSG00000249476.1	5	108662070	7880	988214	5	107673856	5:107673856:T:C	T	C	AC=1581;AN=6014	rs2076794	0.738064	0.261936	0.993641	9.71979e-05	0.0168795	0.123876	0.13178	5	5	5	107711068	G	GCA	0.0692532	0.000136488	0.0377656	0.178239
C7orf55	+	2	protein_coding	ENSG00000164898.8	7	139025878	6670	-12670	7	139013208	7:139013208:A:G	A	G	AC=99;AN=5984	rs7781315	0.983845	0.0161554	0.913599	6.81284e-14	-0.294389	0.000999001	4.34079e-10	1	1	7	139013208	A	G	-0.136914	3.79521e-14	0.368869	0.911021
C7orf55	+	2	protein_coding	ENSG00000164898.8	7	139025878	6670	92179	7	139118057	7:139118057:GTT:G	GTT	G	AC=1043;AN=5898	rs10531562	0.822517	0.177483	0.981744	2.55362e-06	-0.0637876	0.002997	0.00504911	2	2	7	139118057	GTT	G	-0.0835717	4.11193e-06	0.0561153	0.192619
PSMB4	+	2	protein_coding	ENSG00000159377.6	1	151373377	4709	51212	1	151424589	1:151424589:A:C	A	C	AC=211;AN=6050	rs199537999	0.965128	0.0348725	0.992375	5.41774e-24	-1.43496	0.000999001	7.32766e-19	1	1	1	151424589	A	C	-0.168773	8.60136e-21	0.187111	0.50539
PSMB4	+	2	protein_coding	ENSG00000159377.6	1	151373377	4709	15724	1	151389101	1:151389101:G:GT	G	GT	AC=1401;AN=2496	rs202238876	0.439548	0.560452	0.693345	2.58387e-06	-0.295158	0.00799201	0.00474674	2	2	1	151389101	G	GT	-0.080144	1.0049e-05	0.167902	0.450238
PSMB4	+	2	protein_coding	ENSG00000159377.6	1	151373377	4709	-330723	1	151042654	1:151042654:C:CAAAA	C	CAAAA	AC=5046;AN=5618	rs3034035	0.102778	0.897222	0.929856	0.000424931	-0.287127	0.302697	0.292551	3	3	1	151042654	C	CAAAA	-0.0612723	0.000740898	0.0462069	0.182494
DPM3	-	2	protein_coding	ENSG00000179085.7	1	155113071	4109	716868	1	154396203	1:154396203:A:G	A	G	AC=517;AN=5888	rs77302258	0.911911	0.0880889	0.961775	0.000286279	-0.101683	0.263736	0.247164	1	1	1	154932110	A	C	-0.062449	0.000584079	0.0564992	0.193165
G3BP1	+	2	protein_coding	ENSG00000145907.10	5	151152065	7346	-103	5	151151962	5:151151962:A:G	A	G	AC=1831;AN=6038	rs6890099	0.696798	0.303202	0.998726	6.11145e-41	-0.19127	0.000999001	2.83412e-35	1	1	5	151151962	A	G	-0.237299	4.86816e-40	0.0407104	0.179922
G3BP1	+	2	protein_coding	ENSG00000145907.10	5	151152065	7346	-158294	5	150993771	5:150993771:C:T	C	T	AC=1329;AN=5788	rs75972507	0.769737	0.230263	0.967236	2.11518e-09	-0.0927089	0.000999001	5.9863e-06	2	2	5	150993771	C	T	-0.109805	1.36884e-09	0.275466	0.743845
LAPTM5	-	2	protein_coding	ENSG00000162511.7	1	31230604	7282	23967	1	31206637	1:31206637:C:T	C	T	AC=1707;AN=5972	rs3795438	0.714005	0.285995	0.990139	2.98739e-84	9.38317	0.000999001	1.31207e-68	2	1	1	31206637	C	T	0.34096	2.47886e-83	0.377513	0.923076
LAPTM5	-	2	protein_coding	ENSG00000162511.7	1	31230604	7282	-729	1	31231333	1:31231333:G:A	G	A	AC=2854;AN=5918	rs10914193	0.516837	0.483163	0.988202	1.51495e-70	8.675	0.000999001	9.36453e-58	1	2	1	31231333	G	A	0.283955	2.81049e-57	0.326685	0.843575
LAPTM5	-	2	protein_coding	ENSG00000162511.7	1	31230604	7282	6411	1	31224193	1:31224193:C:T	C	T	AC=1378;AN=5798	rs7549164	0.761616	0.238384	0.961362	1.43164e-43	7.80237	0.000999001	1.8046e-34	3	3	1	31224536	G	A	0.22707	1.01481e-36	0.401685	0.952864
LAPTM5	-	2	protein_coding	ENSG00000162511.7	1	31230604	7282	-532936	1	31763540	1:31763540:C:T	C	T	AC=575;AN=5790	rs61779440	0.901653	0.0983468	0.95395	4.08513e-06	3.20642	0.010989	0.0108979	4	4	1	31763540	C	T	0.0832405	4.48965e-06	0.154267	0.409034
PARVB	+	1	protein_coding	ENSG00000188677.10	22	44564059	9446	-144874	22	44419185	22:44419185:G:T	G	T	AC=529;AN=5326	rs147560545	0.901354	0.0986457	0.856857	2.36397e-49	-0.299744	0.000999001	2.67546e-41	2	1	22	44419185	G	T	-0.24229	1.02157e-41	0.41554	0.968163
PARVB	+	1	protein_coding	ENSG00000188677.10	22	44564059	9446	-142496	22	44421563	22:44421563:G:T	G	T	AC=2823;AN=5054	rs2267592	0.442857	0.557143	0.913056	3.06456e-11	-0.158726	0.000999001	4.00962e-07	1	2	22	44428546	C	T	0.0991229	4.5881e-08	0.152958	0.405212
PARVB	+	1	protein_coding	ENSG00000188677.10	22	44564059	9446	-139951	22	44424108	22:44424108:C:T	C	T	AC=3722;AN=6058	rs6006622	0.386202	0.613798	1	2.87965e-10	-0.143827	0.000999001	3.00498e-06	4	3	22	44426576	C	T	-0.103258	1.22772e-08	0.211404	0.575866
PARVB	+	1	protein_coding	ENSG00000188677.10	22	44564059	9446	-115657	22	44448402	22:44448402:G:A	G	A	AC=213;AN=5222	rs72619557	0.959409	0.0405911	0.718966	4.70286e-10	-0.179144	0.000999001	3.93618e-06	3	4	22	44448402	G	A	-0.108877	1.88323e-09	0.284349	0.766902
PARVB	+	1	protein_coding	ENSG00000188677.10	22	44564059	9446	-55015	22	44509044	22:44509044:C:T	C	T	AC=70;AN=5676	rs368587438	0.987448	0.0125516	0.692199	5.68922e-06	-0.200837	0.021978	0.0216367	5	5	22	44509044	C	T	-0.0816141	6.87919e-06	0.0994748	0.271747
PARVB	+	1	protein_coding	ENSG00000188677.10	22	44564059	9446	-162935	22	44401124	22:44401124:C:T	C	T	AC=596;AN=3600	rs9626087	0.83261	0.16739	0.730577	7.88946e-06	-0.0717345	0.027972	0.0294676	6	6	22	44401124	C	T	-0.0785837	1.49195e-05	0.0779075	0.228467
PARVB	+	1	protein_coding	ENSG00000188677.10	22	44564059	9446	-287252	22	44276807	22:44276807:G:A	G	A	AC=68;AN=5958	rs41278865	0.988689	0.0113115	0.858449	1.5765e-05	-0.224922	0.046953	0.0560952	7	7	22	44276807	G	A	-0.0771161	2.14954e-05	0.0730051	0.220523
ERAL1	+	1	protein_coding	ENSG00000132591.7	17	27186003	3520	-84839	17	27101164	17:27101164:C:CT	C	CT	AC=1168;AN=5682	rs11434048	0.7954	0.2046	0.9521	1.11763e-07	-0.0886738	0.000999001	0.000254794	1	1	17	27101164	C	CT	-0.0920368	3.89438e-07	0.126721	0.331529
PPP1R8	+	1	protein_coding	ENSG00000117751.13	1	28173601	4076	-882951	1	27290650	1:27290650:T:G	T	G	AC=1497;AN=4706	rs72651568	0.682573	0.317427	0.892358	0.000521254	-0.0337041	0.316683	0.296899	1	1	1	27290650	T	G	-0.0618755	0.000656178	0.0593395	0.19737
CDC5L	+	2	protein_coding	ENSG00000096401.7	6	44355262	6791	19425	6	44374687	6:44374687:C:A	C	A	AC=556;AN=6052	rs75401776	0.908358	0.0916425	0.997935	2.07597e-50	-0.300924	0.000999001	1.38601e-41	1	1	6	44371080	A	C	-0.262049	9.53996e-49	0.194275	0.526044
CDC5L	+	2	protein_coding	ENSG00000096401.7	6	44355262	6791	51207	6	44406469	6:44406469:G:A	G	A	AC=65;AN=5798	rs78372022	0.98856	0.0114401	0.738265	8.78956e-08	-0.250811	0.000999001	0.000352624	2	2	6	44406469	G	A	-0.0965093	1.02772e-07	0.29638	0.792549
FAM198B	-	1	protein_coding	ENSG00000164125.11	4	159094470	5931	164666	4	158929804	4:158929804:G:GAAAA	G	GAAAA	AC=3671;AN=6048	rs5863305	0.394091	0.605909	0.998526	4.89681e-80	-0.54153	0.000999001	6.68465e-62	2	1	4	158997357	C	T	-0.310409	1.17976e-68	0.165078	0.441764
FAM198B	-	1	protein_coding	ENSG00000164125.11	4	159094470	5931	170318	4	158924152	4:158924152:C:CTT	C	CTT	AC=5135;AN=6040	rs35773874	0.15055	0.84945	0.997854	9.72313e-58	-1.47739	0.000999001	3.81571e-45	1	2	4	158921516	T	TGA	-0.0910868	5.12805e-07	0.0957455	0.262116
FAM198B	-	1	protein_coding	ENSG00000164125.11	4	159094470	5931	17644	4	159076826	4:159076826:C:T	C	T	AC=5162;AN=6058	rs6830702	0.147969	0.852031	1	1.90475e-05	-0.389881	0.02997	0.0285101	3	3	4	159213811	C	A	-0.0636823	0.000453265	0.0565848	0.193288
RP11-509E16.1	+	2	lincRNA	ENSG00000261452.1	2	25380063	5612	44968	2	25425031	2:25425031:C:T	C	T	AC=93;AN=5974	rs75153038	0.98463	0.0153695	0.906506	8.8165e-11	0.0422634	0.000999001	1.17523e-06	2	1	2	25425031	C	T	0.115603	1.75766e-10	0.328368	0.846317
RP11-509E16.1	+	2	lincRNA	ENSG00000261452.1	2	25380063	5612	4393	2	25384456	2:25384456:C:CGCCGCTGCT	C	CGCCGCTGCT	AC=59;AN=5560	rs10654394	0.989455	0.0105448	0.719688	1.97848e-09	0.0445492	0.000999001	2.24934e-05	1	2	2	25384705	T	C	0.0865928	1.81727e-06	0.0965708	0.264008
RP11-509E16.1	+	2	lincRNA	ENSG00000261452.1	2	25380063	5612	-357574	2	25022489	2:25022489:T:G	T	G	AC=70;AN=5964	rs78863322	0.988368	0.0116317	0.857145	1.20096e-05	0.031664	0.021978	0.0220357	3	3	2	25022489	T	G	0.0789179	1.37171e-05	0.112442	0.310056
RP11-509E16.1	+	2	lincRNA	ENSG00000261452.1	2	25380063	5612	13659	2	25393722	2:25393722:A:C	A	C	AC=385;AN=5768	rs3754861	0.933435	0.066565	0.919586	0.000215283	0.0166643	0.197802	0.209696	4	4	2	24568243	C	G	0.0620326	0.000635646	0.0273511	0.17151
PAIP2B	-	2	protein_coding	ENSG00000124374.8	2	71454213	7571	15594	2	71438619	2:71438619:C:T	C	T	AC=1268;AN=5976	rs10490413	0.789379	0.210621	0.990612	6.91816e-18	0.0527806	0.000999001	5.80251e-09	2	1	2	71438619	C	T	0.153523	1.95734e-17	0.357038	0.893163
PAIP2B	-	2	protein_coding	ENSG00000124374.8	2	71454213	7571	-38029	2	71492242	2:71492242:A:C	A	C	AC=5492;AN=5874	rs12713742	0.0646394	0.935361	0.944932	2.07477e-17	0.0831617	0.000999001	5.31095e-10	1	2	2	71495550	C	CAATAATAATAATAAT	0.149178	1.54427e-16	0.172398	0.463379
PAIP2B	-	2	protein_coding	ENSG00000124374.8	2	71454213	7571	25697	2	71428516	2:71428516:CT:C	CT	C	AC=413;AN=3886	rs375101568;rs554123944	0.895331	0.104669	0.690157	2.20436e-05	0.0344673	0.135864	0.141854	3	3	2	71428516	CT	C	0.0733034	5.38814e-05	0.0752487	0.224089
DCAKD	-	2	protein_coding	ENSG00000172992.7	17	43138473	6857	2170	17	43136303	17:43136303:T:C	T	C	AC=3747;AN=6022	rs55897749	0.378488	0.621512	0.996625	1.36783e-70	0.352145	0.000999001	1.063e-57	1	1	17	43105631	G	C	0.241572	1.79064e-41	0.294532	0.788931
DCAKD	-	2	protein_coding	ENSG00000172992.7	17	43138473	6857	-4289	17	43142762	17:43142762:C:T	C	T	AC=1045;AN=6030	rs62065837	0.82772	0.17228	0.997145	1.94813e-17	0.209915	0.000999001	1.21716e-12	3	2	17	43142762	C	T	0.119076	4.8921e-11	0.134042	0.353929
DCAKD	-	2	protein_coding	ENSG00000172992.7	17	43138473	6857	65810	17	43072663	17:43072663:C:T	C	T	AC=2583;AN=5600	rs9900708	0.539038	0.460962	0.963531	2.58989e-11	-0.122473	0.000999001	2.6617e-07	4	3	17	43072663	C	T	-0.0861105	2.0741e-06	0.204058	0.554829
DCAKD	-	2	protein_coding	ENSG00000172992.7	17	43138473	6857	515589	17	42622884	17:42622884:G:T	G	T	AC=187;AN=5608	rs117766935	0.966922	0.033078	0.815905	1.16457e-05	-0.146741	0.014985	0.0196322	5	4	17	42622884	G	T	-0.0774658	1.97155e-05	0.138421	0.3661
DCAKD	-	2	protein_coding	ENSG00000172992.7	17	43138473	6857	80888	17	43057585	17:43057585:C:T	C	T	AC=1638;AN=5218	rs11871217	0.685067	0.314933	0.920993	2.8863e-05	-0.0672091	0.034965	0.0423229	6	5	17	43057585	C	T	-0.0755341	3.1637e-05	0.149072	0.394274
DCAKD	-	2	protein_coding	ENSG00000172992.7	17	43138473	6857	-31431	17	43169904	17:43169904:G:GA	G	GA	AC=824;AN=5606	rs373277962	0.852419	0.147581	0.941525	0.000159691	-0.0977001	0.184815	0.176048	7	6	17	43169904	G	GA	-0.0933654	2.63817e-07	0.162702	0.434535
RNF38	-	2	protein_coding	ENSG00000137075.13	9	36487545	5740	105474	9	36382071	9:36382071:G:C	G	C	AC=438;AN=5956	rs10814381	0.926557	0.0734426	0.971226	6.18835e-38	-0.414233	0.000999001	8.54265e-30	1	1	9	36382071	G	C	-0.229785	1.38413e-37	0.34582	0.875197
RNF38	-	2	protein_coding	ENSG00000137075.13	9	36487545	5740	53980	9	36433565	9:36433565:T:A	T	A	AC=407;AN=5588	rs78604699	0.92697	0.0730298	0.890509	3.53328e-36	-0.407148	0.000999001	8.185e-29	2	2	9	36433565	T	A	-0.223674	1.18336e-35	0.35387	0.888172
RNF38	-	2	protein_coding	ENSG00000137075.13	9	36487545	5740	154979	9	36332566	9:36332566:G:A	G	A	AC=99;AN=5960	rs117447610	0.983781	0.0162189	0.904082	1.30791e-06	-0.294702	0.004995	0.00340549	3	3	9	36332566	G	A	-0.0853602	2.54413e-06	0.104438	0.28934
NEK6	+	2	protein_coding	ENSG00000119408.12	9	127062264	5180	-76406	9	126985858	9:126985858:T:C	T	C	AC=1098;AN=5930	rs72759286	0.815382	0.184618	0.98481	0	-1.99105	0.000999001	0	1	1	9	126985858	T	C	-0.601891	4.97987e-298	0.390649	0.939509
NEK6	+	2	protein_coding	ENSG00000119408.12	9	127062264	5180	-78082	9	126984182	9:126984182:G:A	G	A	AC=310;AN=5996	rs953471	0.947883	0.0521173	0.982315	1.6784e-45	-1.21282	0.000999001	7.94437e-39	2	2	9	126984182	G	A	-0.187816	1.90009e-25	0.513385	0.98857
NEK6	+	2	protein_coding	ENSG00000119408.12	9	127062264	5180	42148	9	127104412	9:127104412:G:A	G	A	AC=3182;AN=5982	rs7872979	0.468005	0.531995	0.99353	2.20671e-10	-0.541514	0.000999001	9.06945e-07	4	3	9	127086904	G	C	0.117936	7.4731e-11	0.123543	0.323153
NEK6	+	2	protein_coding	ENSG00000119408.12	9	127062264	5180	197464	9	127259728	9:127259728:A:C	A	C	AC=162;AN=5566	rs80182472	0.970547	0.029453	0.767258	2.15126e-05	0.317667	0.028971	0.0268512	5	4	9	127259728	A	C	0.0754359	3.23972e-05	0.12923	0.339057
NEK6	+	2	protein_coding	ENSG00000119408.12	9	127062264	5180	-637949	9	126424315	9:126424315:C:T	C	T	AC=85;AN=5872	rs76491920	0.985534	0.0144662	0.82938	7.95408e-05	0.402304	0.0809191	0.0854493	7	5	9	126424315	C	T	0.0715265	8.14884e-05	0.0923767	0.255207
NEK6	+	2	protein_coding	ENSG00000119408.12	9	127062264	5180	-70653	9	126991611	9:126991611:C:CT	C	CT	AC=653;AN=5876	rs563786761	0.888833	0.111167	0.963205	8.41861e-05	0.274049	0.0819181	0.0912616	6	6	9	126963672	C	T	-0.0599543	0.000962477	0.0329541	0.175897
NEK6	+	2	protein_coding	ENSG00000119408.12	9	127062264	5180	-32528	9	127029736	9:127029736:G:A	G	A	AC=2333;AN=6030	rs12379417	0.613018	0.386982	0.997018	0.000141325	-0.325301	0.146853	0.144687	8	7	9	126963672	C	T	-0.0630127	0.00052045	0.0285375	0.172751
ZBTB17	-	2	protein_coding	ENSG00000116809.7	1	16279468	7608	19655	1	16259813	1:16259813:A:G	A	G	AC=3574;AN=6058	rs848210	0.410219	0.589781	1	3.42789e-06	-0.0559335	0.00799201	0.00835454	1	1	1	16259813	A	G	-0.0834498	4.24728e-06	0.068567	0.213312
ZBTB2	-	2	protein_coding	ENSG00000181472.4	6	151712683	8444	-18220	6	151730903	6:151730903:A:G	A	G	AC=287;AN=6000	rs9383890	0.952164	0.047836	0.977077	4.14334e-18	-0.365091	0.000999001	1.90179e-13	1	1	6	151730903	A	G	-0.153699	1.79829e-17	0.379333	0.925485
ZBTB2	-	2	protein_coding	ENSG00000181472.4	6	151712683	8444	66635	6	151646048	6:151646048:G:A	G	A	AC=2005;AN=6010	rs7742734	0.667208	0.332792	0.993793	2.49235e-07	0.0996876	0.001998	0.000916476	2	2	6	151646048	G	A	0.0924253	3.47708e-07	0.102903	0.283662
CLMP	-	1	protein_coding	ENSG00000166250.7	11	122968674	7575	-774542	11	123743216	11:123743216:G:A	G	A	AC=207;AN=6054	rs79948028	0.965323	0.0346774	0.996934	2.7037e-05	0.280141	0.0619381	0.059223	1	1	11	123743216	G	A	0.0776728	1.87291e-05	0.0755404	0.224559
SLC25A19	-	1	protein_coding	ENSG00000125454.7	17	73285530	6625	-27747	17	73313277	17:73313277:G:A	G	A	AC=4788;AN=5906	rs4789168	0.188988	0.811012	0.981064	3.09663e-19	0.0935258	0.000999001	7.25546e-13	1	1	17	73313277	G	A	0.161516	3.74132e-19	0.147518	0.390071
SLC25A19	-	1	protein_coding	ENSG00000125454.7	17	73285530	6625	968410	17	72317120	17:72317120:T:C	T	C	AC=334;AN=5762	rs72848296	0.942881	0.0571186	0.904316	0.000133885	-0.0649231	0.23976	0.252655	2	2	17	72317120	T	C	-0.0689512	0.000146001	0.0483766	0.183841
CHCHD2	-	2	protein_coding	ENSG00000106153.12	7	56174124	8187	10354	7	56163770	7:56163770:T:C	T	C	AC=1199;AN=6044	rs2080141	0.8021	0.1979	0.997473	0	8.13079	0.000999001	0	1	1	7	56183241	A	C	-0.766192	0	0	0
CHCHD2	-	2	protein_coding	ENSG00000106153.12	7	56174124	8187	23835	7	56150289	7:56150289:A:G	A	G	AC=1154;AN=6016	rs67818657	0.807368	0.192632	0.995041	0	-4.65322	0.000999001	5.34589e-310	2	2	7	56302425	A	G	-0.612314	0	0	0.0044921
CHCHD2	-	2	protein_coding	ENSG00000106153.12	7	56174124	8187	895046	7	55279078	7:55279078:G:A	G	A	AC=226;AN=6022	rs4051	0.961738	0.038262	0.979608	0.000147074	-0.735218	0.170829	0.169372	3	3	7	55279078	G	A	-0.0628465	0.000538498	0.0607182	0.199526
CHCHD2	-	2	protein_coding	ENSG00000106153.12	7	56174124	8187	629990	7	55544134	7:55544134:C:G	C	G	AC=3842;AN=5608	rs10227159	0.313828	0.686172	0.959641	0.000296543	0.291339	0.278721	0.292377	4	4	7	55544134	C	G	0.0624095	0.000588799	0.0358381	0.1773
GCH1	-	1	protein_coding	ENSG00000131979.14	14	55369164	6369	17653	14	55351511	14:55351511:C:A	C	A	AC=854;AN=6028	rs78530261	0.858601	0.141399	0.993569	8.46366e-84	-1.19419	0.000999001	7.89939e-53	1	1	14	55351511	C	A	-0.337376	1.60191e-81	0.431575	0.981036
GCH1	-	1	protein_coding	ENSG00000131979.14	14	55369164	6369	21598	14	55347566	14:55347566:C:CAT	C	CAT	AC=1567;AN=5932	rs200654970	0.735352	0.264648	0.987374	4.46701e-46	0.681309	0.000999001	1.78102e-27	2	2	14	55347566	C	CAT	0.249481	3.32935e-44	0.4265	0.977719
GCH1	-	1	protein_coding	ENSG00000131979.14	14	55369164	6369	-6249	14	55375413	14:55375413:C:G	C	G	AC=173;AN=5642	rs112756433	0.968674	0.0313257	0.813909	2.36422e-08	0.616912	0.004995	0.00132176	3	3	14	55375413	C	G	0.0974284	7.75758e-08	0.134138	0.354215
GCH1	-	1	protein_coding	ENSG00000131979.14	14	55369164	6369	464276	14	54904888	14:54904888:G:A	G	A	AC=65;AN=5906	rs149432165	0.989087	0.0109127	0.802315	1.93211e-06	0.855325	0.031968	0.0226298	4	4	14	54904888	G	A	0.0864617	1.88385e-06	0.187407	0.506234
GCH1	-	1	protein_coding	ENSG00000131979.14	14	55369164	6369	591598	14	54777566	14:54777566:A:T	A	T	AC=259;AN=5194	rs191866740	0.949736	0.0502636	0.754528	4.40788e-05	-0.35741	0.146853	0.158258	5	5	14	54777566	A	T	-0.0704497	0.000104235	0.0488284	0.184183
NEK4	-	1	protein_coding	ENSG00000114904.8	3	52804962	4448	176906	3	52628056	3:52628056:C:A	C	A	AC=2889;AN=6054	rs2577831	0.521774	0.478226	0.999697	2.83914e-35	-0.142757	0.000999001	3.11635e-28	1	1	3	52628056	C	A	-0.223222	1.63569e-35	0.326213	0.84281
RP11-879F14.1	-	2	lincRNA	ENSG00000267175.1	18	59295305	7065	3319	18	59291986	18:59291986:C:T	C	T	AC=3191;AN=6036	rs9945682	0.469589	0.530411	0.997895	4.08926e-06	-0.014573	0.010989	0.0128721	1	1	18	59291986	C	T	-0.0836343	4.04405e-06	0.0694354	0.214773
RP11-879F14.1	-	2	lincRNA	ENSG00000267175.1	18	59295305	7065	198540	18	59096765	18:59096765:G:A	G	A	AC=2372;AN=2834	rs929525	0.162302	0.837698	0.643528	9.16926e-05	-0.0182567	0.165834	0.154102	2	2	18	59096765	G	A	-0.0710946	8.99826e-05	0.109185	0.304446
FANCE	+	2	protein_coding	ENSG00000112039.3	6	35420138	6151	-599150	6	34820988	6:34820988:G:T	G	T	AC=79;AN=5954	rs72894042	0.986553	0.013447	0.887308	0.000159787	0.141349	0.162837	0.159488	1	1	6	34820988	G	T	0.068972	0.000145325	0.0811669	0.234168
FANCE	+	2	protein_coding	ENSG00000112039.3	6	35420138	6151	-993606	6	34426532	6:34426532:ACCAGCAAGGCCCAGCAAGGC:A	ACCAGCAAGGCCCAGCAAGGC	A	AC=73;AN=5962	rs547968337;rs531805114	0.987553	0.0124468	0.886334	0.000215946	0.144736	0.203796	0.205634	2	2	6	35418359	C	T	-0.0646753	0.000368385	0.0253807	0.168853
CCZ1	+	2	protein_coding	ENSG00000122674.8	7	5964372	9415	-12623	7	5951749	7:5951749:G:C	G	C	AC=346;AN=5338	rs139941269	0.934639	0.0653607	0.801145	2.96916e-29	-0.178634	0.000999001	1.55483e-22	3	1	7	5951749	G	C	-0.146118	6.37782e-16	0.25256	0.676833
CCZ1	+	2	protein_coding	ENSG00000122674.8	7	5964372	9415	18272	7	5982644	7:5982644:A:G	A	G	AC=2351;AN=4144	rs2528297	0.433318	0.566682	0.842133	1.58851e-19	-0.0897785	0.000999001	4.86676e-14	5	2	7	5982644	A	G	-0.104585	7.95474e-09	0.279178	0.753932
CCZ1	+	2	protein_coding	ENSG00000122674.8	7	5964372	9415	809763	7	6774135	7:6774135:A:G	A	G	AC=328;AN=6030	rs60111824	0.945272	0.054728	0.97878	1.07467e-18	0.144548	0.000999001	2.64656e-13	4	3	7	6774135	A	G	0.142552	3.20669e-15	0.254403	0.682053
CCZ1	+	2	protein_coding	ENSG00000122674.8	7	5964372	9415	629464	7	6593836	7:6593836:T:C	T	C	AC=2429;AN=5766	rs34639723	0.577861	0.422139	0.978867	2.07973e-17	-0.0796225	0.000999001	3.72855e-12	8	4	7	6593836	T	C	-0.094027	2.16877e-07	0.0904075	0.251491
CCZ1	+	2	protein_coding	ENSG00000122674.8	7	5964372	9415	794566	7	6758938	7:6758938:T:C	T	C	AC=2420;AN=4896	rs10951992	0.504996	0.495004	0.901938	1.80753e-11	0.0752046	0.000999001	3.50259e-07	12	5	7	5183974	G	A	0.0672721	0.000211324	0.0340341	0.176447
CCZ1	+	2	protein_coding	ENSG00000122674.8	7	5964372	9415	761218	7	6725590	7:6725590:G:A	G	A	AC=387;AN=6004	rs78164916	0.935772	0.0642276	0.985908	7.90649e-11	-0.468439	0.000999001	1.39759e-06	10	6	7	5147172	A	C	-0.0659227	0.000282769	0.0817744	0.235257
CCZ1	+	2	protein_coding	ENSG00000122674.8	7	5964372	9415	911776	7	6876148	7:6876148:CAA:C	CAA	C	AC=364;AN=3204	rs59786774	0.884826	0.115174	0.654603	4.74728e-10	-0.0707733	0.000999001	6.01689e-06	16	7	7	6876148	CAA	C	-0.0721588	7.04094e-05	0.0718642	0.218712
CCZ1	+	2	protein_coding	ENSG00000122674.8	7	5964372	9415	913147	7	6877519	7:6877519:A:G	A	G	AC=1109;AN=2526	rs7807287	0.558642	0.441358	0.717955	5.85778e-10	0.163517	0.000999001	7.78345e-06	6	8	7	6883702	CT	C	0.16338	1.44287e-19	0.165384	0.44269
CCZ1	+	2	protein_coding	ENSG00000122674.8	7	5964372	9415	723361	7	6687733	7:6687733:C:T	C	T	AC=145;AN=5658	rs2464874	0.974266	0.025734	0.777563	9.47745e-10	-0.113598	0.000999001	1.18132e-05	14	9	7	6687733	C	T	-0.106951	3.61998e-09	0.345861	0.875264
CCZ1	+	2	protein_coding	ENSG00000122674.8	7	5964372	9415	-447793	7	5516579	7:5516579:T:C	T	C	AC=2825;AN=5962	rs12535952	0.526048	0.473952	0.991514	2.02996e-09	-0.034964	0.000999001	2.00113e-05	7	10	7	5524004	C	A	-0.105969	5.02979e-09	0.171494	0.460758
CCZ1	+	2	protein_coding	ENSG00000122674.8	7	5964372	9415	-41096	7	5923276	7:5923276:TCA:T	TCA	T	AC=1900;AN=4136	rs138768089	0.539443	0.460557	0.847424	2.1799e-09	-0.0500557	0.000999001	2.24677e-05	9	11	7	5922471	CTT	C	-0.0879293	1.25532e-06	0.161308	0.430276
CCZ1	+	2	protein_coding	ENSG00000122674.8	7	5964372	9415	646692	7	6611064	7:6611064:CA:C	CA	C	AC=2103;AN=5710	rs199962175	0.633197	0.366803	0.971078	3.18609e-08	-0.050216	0.001998	0.000253386	15	12	7	6665418	G	T	-0.0701439	0.000111714	0.041894	0.180508
CCZ1	+	2	protein_coding	ENSG00000122674.8	7	5964372	9415	25828	7	5990200	7:5990200:C:CA	C	CA	AC=1110;AN=2340	rs573672055	0.524207	0.475793	0.674841	4.94431e-07	-0.0483385	0.003996	0.00274936	2	13	7	5147172	A	C	-0.0754896	3.19794e-05	0.125125	0.32711
CCZ1	+	2	protein_coding	ENSG00000122674.8	7	5964372	9415	852318	7	6816690	7:6816690:G:A	G	A	AC=184;AN=4354	rs4631364	0.95824	0.0417602	0.60441	3.36229e-06	-0.0684942	0.016983	0.0138077	17	14	7	5147172	A	C	-0.0655295	0.000307505	0.0733862	0.221126
CCZ1	+	2	protein_coding	ENSG00000122674.8	7	5964372	9415	748180	7	6712552	7:6712552:C:T	C	T	AC=385;AN=5988	rs116784658	0.935931	0.0640691	0.976033	8.81447e-06	0.242174	0.035964	0.0317021	13	15	7	5147172	A	C	-0.0665386	0.000247731	0.0793547	0.230969
CCZ1	+	2	protein_coding	ENSG00000122674.8	7	5964372	9415	358243	7	6322615	7:6322615:A:G	A	G	AC=2774;AN=3998	rs62454292	0.304753	0.695247	0.817298	9.06792e-06	-0.0322245	0.034965	0.031848	11	16	7	6322615	A	G	-0.0832283	4.50417e-06	0.0885532	0.247987
CCZ1	+	2	protein_coding	ENSG00000122674.8	7	5964372	9415	354500	7	6318872	7:6318872:C:A	C	A	AC=112;AN=5908	rs79542486	0.980992	0.0190083	0.864462	1.91238e-05	0.0902902	0.0569431	0.0604446	18	17	7	6489876	C	G	0.073796	4.79642e-05	0.0709374	0.217227
CCZ1	+	2	protein_coding	ENSG00000122674.8	7	5964372	9415	173166	7	6137538	7:6137538:C:CT	C	CT	AC=1127;AN=3708	rs558893989	0.696994	0.303006	0.793016	0.000112384	-0.0300481	0.230769	0.247075	19	18	7	5147172	A	C	-0.066777	0.000235302	0.0757216	0.224851
DENND5B	-	2	protein_coding	ENSG00000170456.10	12	31743933	9487	55398	12	31688535	12:31688535:A:G	A	G	AC=3444;AN=6006	rs1259355	0.426944	0.573056	0.995258	7.13266e-09	0.0399914	0.024975	0.0205953	2	1	12	31688535	A	G	0.156244	5.20733e-18	0.27715	0.748489
DENND5B	-	2	protein_coding	ENSG00000170456.10	12	31743933	9487	-602195	12	32346128	12:32346128:AT:A	AT	A	AC=154;AN=5922	rs146356892	0.974448	0.0255523	0.901231	2.66949e-06	0.0642898	0.157842	0.156551	3	2	12	32346128	AT	A	0.0799363	1.05963e-05	0.0844488	0.240149
DENND5B	-	2	protein_coding	ENSG00000170456.10	12	31743933	9487	-37269	12	31781202	12:31781202:G:C	G	C	AC=565;AN=5790	rs12819428	0.902159	0.0978408	0.942922	5.33103e-06	-0.0365024	0.214785	0.237729	1	3	12	31781202	G	C	-0.0762846	2.63614e-05	0.0207813	0.15322
AGAP7	-	2	protein_coding	ENSG00000204169.6	10	51486327	4473	-29207	10	51515534	10:51515534:A:G	A	G	AC=3263;AN=6058	rs2611512	0.461799	0.538201	1	3.6269e-127	0.860086	0.000999001	3.93893e-105	1	1	10	51537215	G	A	-0.336423	4.81094e-81	0.426767	0.977913
AGAP7	-	2	protein_coding	ENSG00000204169.6	10	51486327	4473	-83825	10	51570152	10:51570152:G:A	G	A	AC=1755;AN=6058	rs10740051	0.709865	0.290135	1	1.04266e-57	0.232287	0.000999001	2.32117e-46	2	2	10	51570152	G	A	0.269317	1.72319e-51	0.390246	0.939019
AGAP7	-	2	protein_coding	ENSG00000204169.6	10	51486327	4473	-38562	10	51524889	10:51524889:G:A	G	A	AC=3509;AN=6056	rs2611489	0.420993	0.579007	0.99974	9.46645e-17	-0.561115	0.000999001	3.91792e-12	3	3	10	51465366	G	C	-0.0772751	2.06679e-05	0.128717	0.337478
AGAP7	-	2	protein_coding	ENSG00000204169.6	10	51486327	4473	-96567	10	51582894	10:51582894:C:T	C	T	AC=596;AN=5962	rs41306524	0.900426	0.0995742	0.970144	8.10077e-07	0.105425	0.001998	0.00212204	4	4	10	51582894	C	T	0.0869103	1.66519e-06	0.201915	0.548543
AGAP7	-	2	protein_coding	ENSG00000204169.6	10	51486327	4473	-43419	10	51529746	10:51529746:G:A	G	A	AC=3438;AN=6016	rs6481329	0.428919	0.571081	0.996689	1.45136e-06	0.357173	0.001998	0.0033624	5	5	10	51541635	A	G	0.0591792	0.00111996	0.0683807	0.212993
CTA-14H9.5	+	2	lincRNA	ENSG00000261353.1	6	26527291	6880	-6544	6	26520747	6:26520747:A:C	A	C	AC=3188;AN=6008	rs1535274	0.469126	0.530874	0.997641	2.55067e-25	-0.231862	0.000999001	2.57252e-19	1	1	6	26527618	A	AAAG	-0.176199	1.51628e-22	0.313317	0.822138
CTA-14H9.5	+	2	lincRNA	ENSG00000261353.1	6	26527291	6880	624909	6	27152200	6:27152200:C:T	C	T	AC=76;AN=6040	rs115614076	0.986906	0.0130941	0.978204	0.000320922	0.332614	0.192807	0.194063	2	2	6	27152200	C	T	0.0661083	0.000271751	0.143715	0.380025
RP11-541F9.2	+	2	lincRNA	ENSG00000228215.2	1	191844625	5976	-278304	1	191566321	1:191566321:G:GTTAT	G	GTTAT	AC=4148;AN=6006	rs147577853	0.308355	0.691645	0.996897	1.21234e-05	-0.00896491	0.015984	0.0159359	1	1	1	191566321	G	GTTAT	-0.0766349	2.41956e-05	0.0963203	0.263423
RP11-541F9.2	+	2	lincRNA	ENSG00000228215.2	1	191844625	5976	-236485	1	191608140	1:191608140:C:T	C	T	AC=396;AN=5980	rs6656030	0.934378	0.0656219	0.975744	0.0003393	0.0136813	0.247752	0.234476	2	2	1	191608140	C	T	0.104459	8.29198e-09	0.0927594	0.255945
GFRA2	-	1	protein_coding	ENSG00000168546.6	8	21645671	7019	-115772	8	21761443	8:21761443:T:C	T	C	AC=3710;AN=6058	rs11135701	0.387492	0.612508	1	2.01224e-205	0.131532	0.000999001	1.29677e-170	1	1	8	21761443	T	C	0.498713	3.11697e-190	0.494372	0.987765
GFRA2	-	1	protein_coding	ENSG00000168546.6	8	21645671	7019	96653	8	21549018	8:21549018:G:C	G	C	AC=2303;AN=5700	rs6586997	0.59616	0.40384	0.969052	6.76343e-16	0.031982	0.000999001	8.19205e-11	2	2	8	21549018	G	C	0.144167	1.55063e-15	0.312948	0.821539
GFRA2	-	1	protein_coding	ENSG00000168546.6	8	21645671	7019	-42107	8	21687778	8:21687778:G:A	G	A	AC=2012;AN=5898	rs149785217	0.658391	0.341609	0.983065	6.55967e-07	-0.0208728	0.002997	0.00294053	3	3	8	21687778	G	A	-0.0867247	1.75251e-06	0.0809936	0.233859
SECISBP2	+	2	protein_coding	ENSG00000187742.10	9	91971441	6427	-10407	9	91961034	9:91961034:T:C	T	C	AC=660;AN=5942	rs79500233	0.889619	0.110381	0.978214	1.60959e-149	0.473806	0.000999001	1.51736e-127	1	1	9	91985785	G	A	0.404455	1.38147e-119	0.326124	0.842666
SECISBP2	+	2	protein_coding	ENSG00000187742.10	9	91971441	6427	141641	9	92113082	9:92113082:C:T	C	T	AC=874;AN=5750	rs62641074	0.847826	0.152174	0.961344	1.92924e-28	0.163753	0.000999001	2.22734e-22	2	2	9	92113082	C	T	0.184592	1.26912e-24	0.203305	0.552625
SECISBP2	+	2	protein_coding	ENSG00000187742.10	9	91971441	6427	73195	9	92044636	9:92044636:G:A	G	A	AC=90;AN=5942	rs144525235	0.98439	0.0156096	0.89745	2.43509e-21	-0.357163	0.000999001	4.27253e-16	4	3	9	92044636	G	A	-0.17303	8.68845e-22	0.403544	0.955053
SECISBP2	+	2	protein_coding	ENSG00000187742.10	9	91971441	6427	18104	9	91989545	9:91989545:G:A	G	A	AC=107;AN=6002	rs79618470	0.982085	0.0179153	0.929096	1.26917e-12	-0.562572	0.000999001	1.65046e-08	6	4	9	91761131	G	T	-0.172326	1.27409e-21	0.220666	0.600182
SECISBP2	+	2	protein_coding	ENSG00000187742.10	9	91971441	6427	141309	9	92112750	9:92112750:G:A	G	A	AC=1390;AN=6054	rs77218608	0.769839	0.230161	0.995468	3.13911e-08	-0.0680298	0.000999001	0.00012839	5	5	9	92112750	G	A	-0.0921046	3.81818e-07	0.134724	0.355936
SECISBP2	+	2	protein_coding	ENSG00000187742.10	9	91971441	6427	12627	9	91984068	9:91984068:A:AAG	A	AAG	AC=63;AN=6006	rs143095129	0.989753	0.0102472	0.910284	5.422e-08	0.473352	0.000999001	0.000182163	7	6	9	91700248	T	A	0.100492	2.98199e-08	0.148198	0.391901
SECISBP2	+	2	protein_coding	ENSG00000187742.10	9	91971441	6427	-342857	9	91628584	9:91628584:C:T	C	T	AC=156;AN=6028	rs41287357	0.974238	0.0257615	0.970352	0.000124551	0.11998	0.158841	0.155728	8	7	9	91628584	C	T	0.0669422	0.000227028	0.0703005	0.216195
C14orf164	+	1	protein_coding	ENSG00000215277.4	14	23732141	6740	25307	14	23757448	14:23757448:A:G	A	G	AC=178;AN=5710	rs191778031	0.96921	0.0307903	0.845378	6.33909e-06	0.030685	0.012987	0.0163828	1	1	14	23757448	A	G	0.0811809	7.69709e-06	0.171259	0.460075
C14orf164	+	1	protein_coding	ENSG00000215277.4	14	23732141	6740	-471001	14	23261140	14:23261140:T:C	T	C	AC=3929;AN=5356	rs8011806	0.266144	0.733856	0.928914	0.000132064	0.0116078	0.21978	0.213528	2	2	14	23261140	T	C	0.067954	0.000182036	0.0555337	0.191806
ADAMTS17	-	1	protein_coding	ENSG00000140470.9	15	100881387	9126	410279	15	100471108	15:100471108:C:T	C	T	AC=2247;AN=5914	rs2573644	0.617861	0.382139	0.988132	8.0191e-41	-0.0239414	0.000999001	9.81983e-32	1	1	15	100471108	C	T	-0.235002	2.79667e-39	0.285232	0.768971
ADAMTS17	-	1	protein_coding	ENSG00000140470.9	15	100881387	9126	-29500	15	100910887	15:100910887:TTGG:T	TTGG	T	AC=1955;AN=5544	rs199921100	0.647339	0.352661	0.954079	9.34107e-14	-0.0137944	0.000999001	5.33588e-09	2	2	15	100910887	TTGG	T	-0.130745	5.05685e-13	0.206374	0.561566
ADAMTS17	-	1	protein_coding	ENSG00000140470.9	15	100881387	9126	111527	15	100769860	15:100769860:A:G	A	G	AC=4267;AN=5560	rs4965602	0.232513	0.767487	0.943522	2.77075e-13	0.0155517	0.000999001	1.61586e-08	3	3	15	100769860	A	G	0.124691	5.71415e-12	0.458281	0.986069
ADAMTS17	-	1	protein_coding	ENSG00000140470.9	15	100881387	9126	286588	15	100594799	15:100594799:G:A	G	A	AC=3939;AN=5762	rs1871741	0.316638	0.683362	0.964206	9.58485e-07	0.00906333	0.00799201	0.00503388	4	4	15	100594799	G	A	0.0860568	2.10473e-06	0.092891	0.2562
ADAMTS17	-	1	protein_coding	ENSG00000140470.9	15	100881387	9126	-191349	15	101072736	15:101072736:C:T	C	T	AC=244;AN=5878	rs57570776	0.958444	0.0415559	0.916762	3.1115e-06	0.0193563	0.014985	0.0139525	5	5	15	101072736	C	T	0.084148	3.52627e-06	0.11519	0.312521
ADAMTS17	-	1	protein_coding	ENSG00000140470.9	15	100881387	9126	26820	15	100854567	15:100854567:C:T	C	T	AC=1505;AN=5284	rs28665519	0.715686	0.284314	0.925447	6.97428e-06	-0.00885896	0.028971	0.0260199	6	6	15	100854567	C	T	-0.0785796	1.4935e-05	0.0847063	0.240629
ADAMTS17	-	1	protein_coding	ENSG00000140470.9	15	100881387	9126	519727	15	100361660	15:100361660:G:C	G	C	AC=120;AN=6026	rs34781029	0.980395	0.0196047	0.965376	0.000119003	0.0234487	0.246753	0.256857	7	7	15	100376757	T	C	0.0686827	0.000154979	0.0163867	0.127101
PLEKHG2	+	2	protein_coding	ENSG00000090924.10	19	39915411	7136	8718	19	39924129	19:39924129:T:C	T	C	AC=3327;AN=6058	rs566130	0.450355	0.549645	1	2.81369e-83	-0.200352	0.000999001	7.47737e-68	1	1	19	39923374	C	CA	-0.295268	5.37627e-62	0.353715	0.887926
PLEKHG2	+	2	protein_coding	ENSG00000090924.10	19	39915411	7136	-12616	19	39902795	19:39902795:TG:T	TG	T	AC=1120;AN=5208	rs11479366	0.785286	0.214714	0.905579	5.1404e-15	-0.0830745	0.000999001	2.21945e-10	2	2	19	39902795	TG	T	-0.136821	3.95083e-14	0.435536	0.983035
PLEKHG2	+	2	protein_coding	ENSG00000090924.10	19	39915411	7136	335615	19	40251026	19:40251026:T:C	T	C	AC=65;AN=5964	rs76845562	0.988863	0.0111366	0.854364	1.28911e-05	0.169191	0.034965	0.0284732	3	3	19	40251026	T	C	0.0785492	1.50494e-05	0.107668	0.300327
PLEKHG2	+	2	protein_coding	ENSG00000090924.10	19	39915411	7136	54350	19	39969761	19:39969761:T:TG	T	TG	AC=1197;AN=5336	rs200789511	0.775723	0.224277	0.924144	4.19409e-05	0.0494766	0.0719281	0.0768166	4	4	19	39969765	T	TG	0.06381	0.000441411	0.0178878	0.163159
ITFG3	+	1	protein_coding	ENSG00000167930.11	16	312507	5220	-24553	16	287954	16:287954:C:T	C	T	AC=62;AN=6054	rs145837639	0.989839	0.0101613	0.992869	3.14355e-93	-1.15734	0.000999001	3.3751e-82	1	1	16	287954	C	T	-0.344928	2.30306e-85	0.424853	0.976477
ITFG3	+	1	protein_coding	ENSG00000167930.11	16	312507	5220	-515	16	311992	16:311992:A:C	A	C	AC=838;AN=5916	rs2239740	0.857803	0.142197	0.978388	1.34442e-38	-0.245592	0.000999001	1.56947e-32	2	2	16	312015	T	C	-0.18656	3.99913e-25	0.232398	0.627362
ITFG3	+	1	protein_coding	ENSG00000167930.11	16	312507	5220	-19735	16	292772	16:292772:T:C	T	C	AC=1741;AN=5952	rs9788833	0.706529	0.293471	0.987226	2.06592e-15	-0.114386	0.000999001	1.8422e-11	3	3	16	293562	T	C	-0.116353	1.33766e-10	0.190198	0.514218
ITFG3	+	1	protein_coding	ENSG00000167930.11	16	312507	5220	37861	16	350368	16:350368:C:CT	C	CT	AC=392;AN=4772	rs35422382	0.917724	0.0822759	0.779903	3.19785e-06	-0.0837388	0.003996	0.00625449	4	4	16	350368	C	CT	-0.0832166	4.51805e-06	0.125519	0.328166
ITFG3	+	1	protein_coding	ENSG00000167930.11	16	312507	5220	-6347	16	306160	16:306160:G:A	G	A	AC=61;AN=5998	rs190196077	0.989746	0.0102539	0.907877	4.19431e-06	-0.235056	0.00599401	0.00792836	5	5	16	306160	G	A	-0.0807768	8.54309e-06	0.182353	0.491853
GSDMA	+	2	protein_coding	ENSG00000167914.6	17	38121776	5141	-1894	17	38119882	17:38119882:G:A	G	A	AC=722;AN=5930	rs111690387	0.87784	0.12216	0.97713	0	0.878229	0.000999001	1.45304e-307	1	1	17	38122882	C	G	0.0809423	8.18641e-06	0.0770452	0.227018
GSDMA	+	2	protein_coding	ENSG00000167914.6	17	38121776	5141	2854	17	38124630	17:38124630:T:G	T	G	AC=2575;AN=5754	rs60725845	0.554462	0.445538	0.974506	2.3843e-17	-0.223157	0.000999001	3.33797e-10	4	2	17	37504720	G	GAA	0.0634081	0.000479737	0.0499191	0.185125
GSDMA	+	2	protein_coding	ENSG00000167914.6	17	38121776	5141	17248	17	38139024	17:38139024:C:T	C	T	AC=556;AN=6022	rs11655584	0.907558	0.0924424	0.989595	3.98815e-14	0.147934	0.000999001	6.18762e-08	2	3	17	38139024	C	T	0.119108	4.83314e-11	0.109963	0.306173
GSDMA	+	2	protein_coding	ENSG00000167914.6	17	38121776	5141	-2522	17	38119254	17:38119254:G:T	G	T	AC=3452;AN=6058	rs3902025	0.431657	0.568343	1	4.41119e-12	0.313197	0.001998	1.50961e-06	5	4	17	37288635	G	A	-0.0769896	2.21757e-05	0.073372	0.221104
GSDMA	+	2	protein_coding	ENSG00000167914.6	17	38121776	5141	-96133	17	38025643	17:38025643:T:TTTCC	T	TTTCC	AC=1694;AN=4498	rs200306858	0.620929	0.379071	0.879608	2.13031e-06	-0.0620999	0.014985	0.0136697	3	5	17	37504720	G	GAA	0.0715305	8.14134e-05	0.0562586	0.192822
GSDMA	+	2	protein_coding	ENSG00000167914.6	17	38121776	5141	-752977	17	37368799	17:37368799:A:C	A	C	AC=69;AN=6048	rs143277309	0.988376	0.0116242	0.978476	3.2471e-06	-0.195894	0.01998	0.0172835	6	6	17	37368799	A	C	-0.0989093	4.90445e-08	0.221314	0.60176
GSDMA	+	2	protein_coding	ENSG00000167914.6	17	38121776	5141	-2847	17	38118929	17:38118929:T:TCACACACACACA	T	TCACACACACACA	AC=2627;AN=5734	rs373861118	0.543626	0.456374	0.970861	0.000164565	-0.139118	0.245754	0.254954	7	7	17	37504720	G	GAA	0.0686218	0.000157088	0.0446822	0.18175
GSDMB	-	2	protein_coding	ENSG00000073605.14	17	38073400	4995	-9431	17	38082831	17:38082831:T:C	T	C	AC=786;AN=5990	rs17608925	0.868481	0.131519	0.986998	4.28998e-105	-0.54816	0.000999001	1.13159e-91	2	1	17	38082831	T	C	-0.346134	5.47818e-86	0.516836	0.988711
GSDMB	-	2	protein_coding	ENSG00000073605.14	17	38073400	4995	42370	17	38031030	17:38031030:G:A	G	A	AC=3230;AN=6044	rs9903250	0.462843	0.537157	0.999204	8.60851e-83	-0.797735	0.000999001	3.22117e-69	1	2	17	38037546	A	G	-0.203376	1.21407e-29	0.397333	0.947646
GSDMB	-	2	protein_coding	ENSG00000073605.14	17	38073400	4995	13501	17	38059899	17:38059899:T:C	T	C	AC=318;AN=5624	rs74370059	0.944097	0.0559028	0.870979	1.24403e-11	0.225049	0.000999001	7.17251e-08	3	3	17	38059899	T	C	0.11948	4.20475e-11	0.384311	0.93182
GSDMB	-	2	protein_coding	ENSG00000073605.14	17	38073400	4995	-534844	17	38608244	17:38608244:C:T	C	T	AC=64;AN=5474	rs75202709	0.988397	0.011603	0.606811	8.0305e-07	-0.28355	0.002997	0.00150068	4	4	17	38608244	C	T	-0.0883238	1.1243e-06	0.200844	0.54539
GSDMB	-	2	protein_coding	ENSG00000073605.14	17	38073400	4995	267011	17	37806389	17:37806389:G:C	G	C	AC=101;AN=6044	rs111245383	0.983522	0.0164782	0.98083	4.08283e-06	0.270327	0.003996	0.00569833	5	5	17	37806389	G	C	0.0834954	4.19613e-06	0.163288	0.436323
GSDMB	-	2	protein_coding	ENSG00000073605.14	17	38073400	4995	-7465	17	38080865	17:38080865:A:G	A	G	AC=2906;AN=5932	rs4065275	0.513167	0.486833	0.989119	3.75849e-05	0.168906	0.042957	0.0434511	6	6	17	38148277	C	CAAAAAAAAAA	0.0691163	0.000140723	0.110418	0.307057
UPK3BL	-	2	protein_coding	ENSG00000267368.1	7	102283238	5482	-74899	7	102358137	7:102358137:A:AG	A	AG	AC=3437;AN=5272	rs59196485	0.348221	0.651779	0.930537	8.49822e-37	-1.48288	0.000999001	2.8043e-27	1	1	7	102357019	G	A	-0.093539	2.50628e-07	0.0949256	0.260329
UPK3BL	-	2	protein_coding	ENSG00000267368.1	7	102283238	5482	168797	7	102114441	7:102114441:A:T	A	T	AC=197;AN=5924	rs142762939	0.966711	0.0332894	0.925268	3.47466e-25	-1.33951	0.000999001	9.49656e-18	4	2	7	102114441	A	T	-0.154202	1.41012e-17	0.509216	0.988399
UPK3BL	-	2	protein_coding	ENSG00000267368.1	7	102283238	5482	12095	7	102271143	7:102271143:G:T	G	T	AC=544;AN=1908	rs373966816	0.715464	0.284536	0.597632	5.0205e-20	0.618389	0.000999001	1.02914e-13	13	3	7	102271143	G	T	0.135782	6.15939e-14	0.505878	0.988259
UPK3BL	-	2	protein_coding	ENSG00000267368.1	7	102283238	5482	-4508	7	102287746	7:102287746:G:C	G	C	AC=1840;AN=3080	rs374099742	0.402734	0.597266	0.746666	4.89692e-19	-0.585867	0.000999001	5.49671e-13	2	4	7	102287746	G	C	-0.123895	7.79474e-12	0.468916	0.986592
UPK3BL	-	2	protein_coding	ENSG00000267368.1	7	102283238	5482	170012	7	102113226	7:102113226:C:T	C	T	AC=454;AN=6058	rs148981077	0.925048	0.0749516	1	7.73633e-18	0.961317	0.000999001	5.50682e-12	5	5	7	102113226	C	T	0.143202	2.39613e-15	0.434321	0.982481
UPK3BL	-	2	protein_coding	ENSG00000267368.1	7	102283238	5482	-47038	7	102330276	7:102330276:T:C	T	C	AC=3111;AN=3654	rs76988111	0.147624	0.852376	0.698636	8.23442e-14	0.696769	0.000999001	7.53385e-09	6	6	7	102330276	T	C	0.0986148	5.37561e-08	0.325379	0.841463
UPK3BL	-	2	protein_coding	ENSG00000267368.1	7	102283238	5482	-447666	7	102730904	7:102730904:A:G	A	G	AC=115;AN=5976	rs62482905	0.980882	0.0191176	0.91052	1.02522e-13	1.15659	0.000999001	9.98559e-09	12	7	7	102730904	A	G	0.128438	1.29102e-12	0.404804	0.956518
UPK3BL	-	2	protein_coding	ENSG00000267368.1	7	102283238	5482	147067	7	102136171	7:102136171:G:T	G	T	AC=271;AN=5290	rs555558604	0.949372	0.0506282	0.804878	4.87209e-13	0.951663	0.000999001	3.39987e-08	16	8	7	102136171	G	T	0.0755266	3.16948e-05	0.113916	0.311529
UPK3BL	-	2	protein_coding	ENSG00000267368.1	7	102283238	5482	-517603	7	102800841	7:102800841:T:C	T	C	AC=4499;AN=4552	rs62484777	0.011593	0.988407	0.497391	2.24949e-11	-0.900849	0.000999001	7.42298e-07	8	9	7	102800841	T	C	-0.117261	9.58806e-11	0.387165	0.935282
UPK3BL	-	2	protein_coding	ENSG00000267368.1	7	102283238	5482	16060	7	102267178	7:102267178:T:G	T	G	AC=527;AN=4454	rs547977434	0.881527	0.118473	0.772909	2.66901e-10	0.574294	0.000999001	6.12781e-06	15	10	7	102267178	T	G	0.089312	8.5133e-07	0.217761	0.592919
UPK3BL	-	2	protein_coding	ENSG00000267368.1	7	102283238	5482	695662	7	101587576	7:101587576:T:C	T	C	AC=4984;AN=6050	rs385854	0.177268	0.822732	0.996284	9.44306e-10	-0.378898	0.000999001	1.36167e-05	10	11	7	101587576	T	C	-0.103967	9.74327e-09	0.109842	0.305923
UPK3BL	-	2	protein_coding	ENSG00000267368.1	7	102283238	5482	367084	7	101916154	7:101916154:C:T	C	T	AC=205;AN=5404	rs113679676	0.962274	0.0377256	0.784851	2.23654e-09	0.621529	0.000999001	2.79689e-05	17	12	7	101916154	C	T	0.10564	5.61087e-09	0.381986	0.928909
UPK3BL	-	2	protein_coding	ENSG00000267368.1	7	102283238	5482	-168447	7	102451685	7:102451685:T:C	T	C	AC=587;AN=5260	rs6967790	0.888229	0.111771	0.867546	4.04859e-09	0.710638	0.000999001	4.75307e-05	7	13	7	101364238	T	C	0.0597173	0.00100829	0.0206813	0.152731
UPK3BL	-	2	protein_coding	ENSG00000267368.1	7	102283238	5482	252664	7	102030574	7:102030574:GAAAA:G	GAAAA	G	AC=72;AN=5822	rs549168981	0.987748	0.0122524	0.778542	8.95077e-08	0.976777	0.000999001	0.000578456	19	14	7	102030574	GAAAA	G	0.0773482	2.02975e-05	0.122812	0.321499
UPK3BL	-	2	protein_coding	ENSG00000267368.1	7	102283238	5482	-870224	7	103153462	7:103153462:A:C	A	C	AC=2091;AN=3666	rs3808035	0.429562	0.570438	0.817956	1.19068e-07	0.288763	0.000999001	0.00068867	20	15	7	103153462	A	C	0.094382	1.95133e-07	0.301623	0.802309
UPK3BL	-	2	protein_coding	ENSG00000267368.1	7	102283238	5482	-213356	7	102496594	7:102496594:G:T	G	T	AC=1250;AN=5644	rs2215040	0.778393	0.221607	0.94836	1.19471e-07	-0.34843	0.000999001	0.000739244	14	16	7	102496594	G	T	-0.0691896	0.00013844	0.0669341	0.210458
UPK3BL	-	2	protein_coding	ENSG00000267368.1	7	102283238	5482	211674	7	102071564	7:102071564:T:TTGTG	T	TTGTG	AC=2798;AN=3800	rs111753377	0.263361	0.736639	0.786629	1.80488e-07	-0.310333	0.000999001	0.000932614	11	17	7	102071564	T	TTGTG	-0.0749815	3.6147e-05	0.121157	0.318285
UPK3BL	-	2	protein_coding	ENSG00000267368.1	7	102283238	5482	-89937	7	102373175	7:102373175:AT:A	AT	A	AC=3726;AN=4772	rs55674680	0.219133	0.780867	0.864843	4.91331e-07	0.596297	0.000999001	0.0020648	18	18	7	101887836	G	A	-0.0632062	0.000500141	0.0549117	0.190955
UPK3BL	-	2	protein_coding	ENSG00000267368.1	7	102283238	5482	640401	7	101642837	7:101642837:C:A	C	A	AC=68;AN=5974	rs74739396	0.988551	0.0114491	0.884295	9.45202e-07	-1.0494	0.000999001	0.00396029	3	19	7	101657053	C	A	-0.0832834	4.43893e-06	0.150059	0.39699
UPK3BL	-	2	protein_coding	ENSG00000267368.1	7	102283238	5482	656389	7	101626849	7:101626849:C:G	C	G	AC=91;AN=5984	rs117752416	0.98515	0.0148499	0.895959	2.29733e-06	-0.857525	0.004995	0.00718311	22	20	7	101626849	C	G	-0.0832559	4.47133e-06	0.133833	0.353305
UPK3BL	-	2	protein_coding	ENSG00000267368.1	7	102283238	5482	-467321	7	102750559	7:102750559:G:A	G	A	AC=130;AN=5976	rs566202783	0.978261	0.0217391	0.951659	2.92387e-06	0.862533	0.004995	0.00801426	21	21	7	102750559	G	A	0.136364	4.80443e-14	0.173055	0.465279
UPK3BL	-	2	protein_coding	ENSG00000267368.1	7	102283238	5482	-948277	7	103231515	7:103231515:T:C	T	C	AC=1793;AN=5992	rs362629	0.70088	0.29912	0.994826	9.93992e-06	0.210118	0.017982	0.0238206	9	22	7	103200019	AT	A	0.0801232	1.01026e-05	0.100865	0.276319
UPK3BL	-	2	protein_coding	ENSG00000267368.1	7	102283238	5482	182004	7	102101234	7:102101234:C:G	C	G	AC=67;AN=5840	rs141692436	0.988788	0.0112115	0.752008	1.60966e-05	0.790896	0.033966	0.0355245	23	23	7	102101234	C	G	0.0840495	3.62039e-06	0.192705	0.521462
UPK3BL	-	2	protein_coding	ENSG00000267368.1	7	102283238	5482	763618	7	101519620	7:101519620:AAC:A	AAC	A	AC=257;AN=3842	rs201093983	0.932824	0.0671756	0.628478	1.80222e-05	0.35229	0.036963	0.0384403	24	24	7	101519620	AAC	A	0.0663163	0.000259883	0.0593196	0.197339
UPK3BL	-	2	protein_coding	ENSG00000267368.1	7	102283238	5482	277431	7	102005807	7:102005807:C:T	C	T	AC=71;AN=5934	rs368759271	0.987986	0.0120145	0.846668	0.0001791	-0.70521	0.226773	0.216254	25	25	7	102005807	C	T	-0.0875388	1.39939e-06	0.200123	0.543264
ASGR1	-	2	protein_coding	ENSG00000141505.7	17	7082674	7445	-97803	17	7180477	17:7180477:A:G	A	G	AC=70;AN=5998	rs547127202	0.988436	0.0115635	0.898592	2.69353e-17	0.366867	0.000999001	5.0236e-12	2	1	17	7180477	A	G	0.150591	7.94236e-17	0.433625	0.982139
ASGR1	-	2	protein_coding	ENSG00000141505.7	17	7082674	7445	3502	17	7079172	17:7079172:C:CACTT	C	CACTT	AC=104;AN=5302	rs375664792	0.980515	0.0194853	0.614887	3.7842e-15	-0.597581	0.000999001	1.78934e-10	1	2	17	7725660	C	A	0.0651542	0.000332993	0.042984	0.180999
ASGR1	-	2	protein_coding	ENSG00000141505.7	17	7082674	7445	47010	17	7035664	17:7035664:C:T	C	T	AC=2809;AN=5702	rs369082	0.50684	0.49316	0.973806	7.78547e-09	-0.0595498	0.001998	8.39623e-05	5	3	17	7035664	C	T	-0.0956232	1.34456e-07	0.219283	0.596764
ASGR1	-	2	protein_coding	ENSG00000141505.7	17	7082674	7445	3486	17	7079188	17:7079188:TCA:TCACA	TCA	TCACA	AC=90;AN=5472	rs533907670;rs533907670;rs536511113	0.98344	0.0165598	0.629024	3.23428e-07	0.416646	0.002997	0.00178572	4	4	17	7725660	C	A	0.0632724	0.000493357	0.0432558	0.181119
ASGR1	-	2	protein_coding	ENSG00000141505.7	17	7082674	7445	28167	17	7054507	17:7054507:G:T	G	T	AC=2207;AN=4230	rs314248	0.478331	0.521669	0.852568	1.76809e-06	-0.0514498	0.00999001	0.00748909	3	5	17	7054507	G	T	-0.0811802	7.69844e-06	0.0638823	0.20497
ASGR1	-	2	protein_coding	ENSG00000141505.7	17	7082674	7445	10598	17	7072076	17:7072076:A:G	A	G	AC=314;AN=5692	rs183426364	0.944463	0.0555365	0.887082	1.91537e-06	-0.106501	0.00899101	0.00810907	6	6	17	7072076	A	G	-0.0758709	2.9156e-05	0.08243	0.236441
ASGR1	-	2	protein_coding	ENSG00000141505.7	17	7082674	7445	662791	17	6419883	17:6419883:C:CA	C	CA	AC=2541;AN=4796	rs146055548	0.470516	0.529484	0.900218	3.95038e-05	-0.0406826	0.102897	0.10168	7	7	17	6419883	C	CA	-0.0752822	3.36226e-05	0.094851	0.26017
WIBG	-	2	protein_coding	ENSG00000170473.12	12	56321659	4942	866554	12	55455105	12:55455105:T:C	T	C	AC=62;AN=6018	rs143602935	0.989617	0.0103829	0.931149	1.36255e-05	-0.357246	0.01998	0.0184853	1	1	12	55455105	T	C	-0.0780875	1.6892e-05	0.0867017	0.244404
WIBG	-	2	protein_coding	ENSG00000170473.12	12	56321659	4942	-790273	12	57111932	12:57111932:T:G	T	G	AC=115;AN=4638	rs558038375	0.975316	0.0246835	0.528577	8.66277e-05	-0.19003	0.0979021	0.0877411	2	2	12	57111934	G	A	-0.071232	8.71936e-05	0.0626824	0.28814
FAM89A	-	2	protein_coding	ENSG00000182118.5	1	231164478	7368	-8901	1	231173379	1:231173379:C:T	C	T	AC=1887;AN=6058	rs4378192	0.688427	0.311573	1	1.68859e-76	0.144048	0.000999001	3.38163e-66	1	1	1	231173671	C	A	0.305082	2.88182e-66	0.514925	0.988633
FAM89A	-	2	protein_coding	ENSG00000182118.5	1	231164478	7368	-25340	1	231189818	1:231189818:A:G	A	G	AC=1808;AN=6010	rs6679453	0.699122	0.300878	0.989829	3.89578e-30	0.0822062	0.000999001	9.80544e-25	2	2	1	231189818	A	G	0.188576	1.20802e-25	0.444423	0.98535
FAM89A	-	2	protein_coding	ENSG00000182118.5	1	231164478	7368	-65363	1	231229841	1:231229841:G:A	G	A	AC=92;AN=6018	rs75178452	0.985075	0.0149254	0.94224	3.70446e-08	-0.133511	0.000999001	0.000127743	3	3	1	231229841	G	A	-0.0994925	4.08666e-08	0.171545	0.460906
FAM89A	-	2	protein_coding	ENSG00000182118.5	1	231164478	7368	-4059	1	231168537	1:231168537:C:G	C	G	AC=505;AN=5866	rs12067337	0.914447	0.0855526	0.950284	1.08853e-05	0.0516764	0.020979	0.0223244	4	4	1	231168081	C	CA	0.0726261	6.31532e-05	0.0768918	0.226764
PRMT3	+	2	protein_coding	ENSG00000185238.8	11	20426992	7602	75714	11	20502706	11:20502706:C:G	C	G	AC=4739;AN=5910	rs1899483	0.198017	0.801983	0.976289	3.38212e-08	-0.0360562	0.000999001	0.000106892	1	1	11	20502706	C	G	-0.0997952	3.71611e-08	0.22909	0.619894
PRMT3	+	2	protein_coding	ENSG00000185238.8	11	20426992	7602	956812	11	21383804	11:21383804:T:C	T	C	AC=215;AN=5100	rs7116804	0.957903	0.0420972	0.708004	0.000146719	-0.0449341	0.223776	0.232289	2	2	11	21383804	T	C	-0.0690873	0.000141637	0.065788	0.208402
NCS1	+	2	protein_coding	ENSG00000107130.6	9	132962872	7459	-28780	9	132934092	9:132934092:C:T	C	T	AC=183;AN=5976	rs917689	0.969291	0.0307089	0.950435	1.86116e-05	-0.275615	0.035964	0.0356801	1	1	9	133069539	C	G	0.0847204	3.02415e-06	0.0974464	0.266134
CALCOCO1	-	1	protein_coding	ENSG00000012822.11	12	54121236	5885	11039	12	54110197	12:54110197:A:G	A	G	AC=362;AN=6058	rs2277369	0.940845	0.0591554	1	4.60151e-09	0.400951	0.000999001	3.41341e-05	1	1	12	54132294	C	T	0.103076	1.30242e-08	0.167263	0.448337
CALCOCO1	-	1	protein_coding	ENSG00000012822.11	12	54121236	5885	10085	12	54111151	12:54111151:A:G	A	G	AC=446;AN=5104	rs11170657	0.91296	0.0870399	0.814433	8.25748e-09	-0.31425	0.000999001	6.26541e-05	2	2	12	54111151	A	G	-0.101341	2.27705e-08	0.148173	0.391833
CALCOCO1	-	1	protein_coding	ENSG00000012822.11	12	54121236	5885	287903	12	53833333	12:53833333:G:A	G	A	AC=150;AN=5840	rs141954731	0.974239	0.0257611	0.856388	2.29491e-06	0.452304	0.00599401	0.00686767	3	3	12	53833333	G	A	0.0840757	3.59513e-06	0.125045	0.326899
CSAD	-	1	protein_coding	ENSG00000139631.14	12	53567728	7176	30706	12	53537022	12:53537022:C:T	C	T	AC=719;AN=5960	rs12231899	0.880039	0.119961	0.982478	2.96341e-20	-0.343114	0.000999001	5.05459e-15	1	1	12	53537022	C	T	-0.159093	1.26909e-18	0.223795	0.607689
CSAD	-	1	protein_coding	ENSG00000139631.14	12	53567728	7176	690	12	53567038	12:53567038:AG:A	AG	A	AC=550;AN=5938	rs67334572	0.907432	0.0925682	0.970949	1.03264e-05	-0.223763	0.020979	0.0225536	2	2	12	53567038	AG	A	-0.225623	2.90463e-36	0.324838	0.840591
CSAD	-	1	protein_coding	ENSG00000139631.14	12	53567728	7176	-283118	12	53850846	12:53850846:T:A	T	A	AC=421;AN=6006	rs117510769	0.930104	0.069896	0.982758	7.18442e-05	0.184228	0.116883	0.115401	3	3	12	53850846	T	A	0.074746	3.8249e-05	0.0528073	0.188256
ZNF430	+	2	protein_coding	ENSG00000118620.8	19	21240611	9927	512424	19	21753035	19:21753035:C:G	C	G	AC=1958;AN=6012	rs12327638	0.675926	0.324074	0.994994	1.50722e-44	-0.11312	0.000999001	1.30931e-36	1	1	19	21753035	C	G	-0.245307	9.4534e-43	0.179957	0.48504
ZNF430	+	2	protein_coding	ENSG00000118620.8	19	21240611	9927	-105544	19	21135067	19:21135067:C:T	C	T	AC=272;AN=5078	rs530361766	0.946175	0.0538255	0.803737	2.77805e-08	-0.0812321	0.000999001	7.85058e-05	2	2	19	21135067	C	T	-0.0894263	8.24219e-07	0.133086	0.351044
ZNF430	+	2	protein_coding	ENSG00000118620.8	19	21240611	9927	-6949	19	21233662	19:21233662:T:C	T	C	AC=1765;AN=6020	rs10416383	0.707657	0.292343	0.995751	7.18058e-06	-0.0391523	0.010989	0.0106108	3	3	19	21233662	T	C	-0.0792473	1.26223e-05	0.0890716	0.248977
ZNF430	+	2	protein_coding	ENSG00000118620.8	19	21240611	9927	-809946	19	20430665	19:20430665:T:C	T	C	AC=1223;AN=5964	rs7253974	0.79512	0.20488	0.988003	0.000190805	0.034075	0.170829	0.182594	4	4	19	20430665	T	C	0.0662036	0.00026625	0.00834788	0.0641726
IGSF9B	-	1	protein_coding	ENSG00000080854.10	11	133822111	7927	10580	11	133811531	11:133811531:G:A	G	A	AC=1304;AN=5996	rs10894767	0.781362	0.218638	0.991113	3.92477e-15	-0.0364766	0.000999001	3.02154e-10	3	1	11	133811531	G	A	-0.114539	2.58203e-10	0.228718	0.61905
IGSF9B	-	1	protein_coding	ENSG00000080854.10	11	133822111	7927	-2428	11	133824539	11:133824539:A:G	A	G	AC=4662;AN=5122	rs694424	0.0891221	0.910878	0.81416	2.16783e-10	0.0455807	0.000999001	2.90443e-06	4	2	11	133824539	A	G	0.0930344	2.90838e-07	0.148863	0.393704
IGSF9B	-	1	protein_coding	ENSG00000080854.10	11	133822111	7927	26892	11	133795219	11:133795219:T:C	T	C	AC=5071;AN=5960	rs329668	0.149131	0.850869	0.98088	7.2557e-10	0.0370503	0.000999001	9.21381e-06	1	3	11	133803933	G	C	-0.078632	1.47399e-05	0.0908767	0.252369
IGSF9B	-	1	protein_coding	ENSG00000080854.10	11	133822111	7927	-71817	11	133893928	11:133893928:C:A	C	A	AC=278;AN=5150	rs78103586	0.946043	0.0539568	0.795638	9.88045e-09	0.0375791	0.000999001	7.96292e-05	2	4	11	133893928	C	A	0.100227	3.24288e-08	0.167464	0.448936
IGSF9B	-	1	protein_coding	ENSG00000080854.10	11	133822111	7927	-32670	11	133854781	11:133854781:C:G	C	G	AC=123;AN=5820	rs12791197	0.978363	0.021637	0.829371	2.63343e-05	-0.0506343	0.0659341	0.0719004	5	5	11	133800392	T	C	-0.123824	8.01296e-12	0.263502	0.708855
ADAMTS8	-	2	protein_coding	ENSG00000134917.9	11	130298888	6954	27210	11	130271678	11:130271678:T:G	T	G	AC=2948;AN=6058	rs747250	0.514829	0.485171	1	1.64683e-09	-0.135807	0.000999001	4.93888e-06	1	1	11	130271678	T	G	-0.114289	2.82403e-10	0.283897	0.765828
MAPKBP1	+	2	protein_coding	ENSG00000137802.9	15	42114848	5027	-21933	15	42092915	15:42092915:C:A	C	A	AC=3162;AN=5962	rs11858843	0.470039	0.529961	0.992472	4.05185e-09	-0.0301972	0.000999001	1.88412e-05	1	1	15	42115747	G	C	-0.0993152	4.32016e-08	0.0648955	0.206792
MAPKBP1	+	2	protein_coding	ENSG00000137802.9	15	42114848	5027	66234	15	42181082	15:42181082:C:G	C	G	AC=108;AN=6038	rs60171235	0.98253	0.0174701	0.971344	1.34497e-06	0.0855548	0.000999001	0.00241824	2	2	15	42181082	C	G	0.0867466	1.74199e-06	0.141288	0.373675
MAPKBP1	+	2	protein_coding	ENSG00000137802.9	15	42114848	5027	-170968	15	41943880	15:41943880:TTTCCCCTCTCTTACCCC:T	TTTCCCCTCTCTTACCCC	T	AC=3258;AN=4360	rs138040840	0.253471	0.746529	0.836802	0.000126534	0.0241348	0.126873	0.120951	3	3	15	41943880	TTTCCCCTCTCTTACCCC	T	0.0628784	0.000534986	0.0537775	0.189463
CLTA	+	1	protein_coding	ENSG00000122705.12	9	36191162	5538	-1424	9	36189738	9:36189738:C:CT	C	CT	AC=524;AN=5984	rs3832618	0.913349	0.0866514	0.982756	5.56007e-13	-0.43038	0.000999001	1.16619e-08	1	1	9	36189738	C	CT	-0.110618	1.03308e-09	0.134583	0.355525
CLTA	+	1	protein_coding	ENSG00000122705.12	9	36191162	5538	5117	9	36196279	9:36196279:C:CAAAAAAAAAT	C	CAAAAAAAAAT	AC=1631;AN=5922	rs200848535	0.725519	0.274481	0.986849	5.93744e-08	0.205232	0.000999001	0.000263884	2	2	9	36196279	C	CAAAAAAAAAT	0.084087	3.58429e-06	0.0760369	0.225362
ANKRD44	-	1	protein_coding	ENSG00000065413.12	2	198175504	4551	-7436	2	198182940	2:198182940:G:A	G	A	AC=2458;AN=5922	rs4850788	0.58424	0.41576	0.991571	4.07363e-65	-0.273355	0.000999001	6.573e-54	1	1	2	198168843	G	A	-0.293634	2.66351e-61	0.277591	0.749688
ANKRD44	-	1	protein_coding	ENSG00000065413.12	2	198175504	4551	260209	2	197915295	2:197915295:C:T	C	T	AC=4885;AN=5940	rs4850751	0.177844	0.822156	0.987516	8.44368e-17	0.172594	0.000999001	1.82626e-12	2	2	2	197915295	C	T	0.143283	2.31058e-15	0.173749	0.467281
ANKRD44	-	1	protein_coding	ENSG00000065413.12	2	198175504	4551	62208	2	198113296	2:198113296:G:A	G	A	AC=163;AN=5838	rs4994406	0.972092	0.0279078	0.872544	0.000107523	-0.180153	0.0779221	0.0775333	3	3	2	198113296	G	A	-0.066531	0.000248138	0.108881	0.303695
ANKRD44	-	1	protein_coding	ENSG00000065413.12	2	198175504	4551	830564	2	197344940	2:197344940:C:T	C	T	AC=65;AN=6040	rs113689150	0.989169	0.0108309	0.964648	0.000257321	-0.26515	0.15984	0.161512	4	4	2	197344940	C	T	-0.0651752	0.000331513	0.125994	0.329471
SAMD14	-	2	protein_coding	ENSG00000167100.10	17	48207178	5487	131140	17	48076038	17:48076038:T:A	T	A	AC=207;AN=4380	rs117106698	0.952402	0.0475979	0.636819	1.8739e-06	-0.0495406	0.004995	0.00570246	2	1	17	48076038	T	A	-0.0873981	1.45509e-06	0.224311	0.608901
SAMD14	-	2	protein_coding	ENSG00000167100.10	17	48207178	5487	60670	17	48146508	17:48146508:A:G	A	G	AC=5481;AN=5992	rs28712366	0.0853977	0.914602	0.972782	2.78113e-05	-0.0364638	0.0599401	0.0593784	1	2	17	48146508	A	G	-0.0748439	3.73615e-05	0.0435986	0.181269
SAMD14	-	2	protein_coding	ENSG00000167100.10	17	48207178	5487	56835	17	48150343	17:48150343:GA:G	GA	G	AC=130;AN=5172	rs144376616	0.974934	0.025066	0.684183	0.000149487	-0.0475126	0.218781	0.230225	3	3	17	48150343	GA	G	-0.0677968	0.000188428	0.0637176	0.204676
SIGLEC10	-	1	protein_coding	ENSG00000142512.10	19	51920885	8686	-9821	19	51930706	19:51930706:A:C	A	C	AC=5229;AN=6058	rs1820112	0.136686	0.863314	1	7.37521e-52	-6.24337	0.000999001	1.00396e-41	2	1	19	51930706	A	C	-0.179636	2.19942e-23	0.444943	0.985383
SIGLEC10	-	1	protein_coding	ENSG00000142512.10	19	51920885	8686	2525	19	51918360	19:51918360:A:G	A	G	AC=831;AN=5872	rs61741672	0.857832	0.142168	0.96963	4.07844e-22	-4.90872	0.000999001	1.85481e-16	3	2	19	51918360	A	G	-0.0926464	3.25926e-07	0.128658	0.337298
SIGLEC10	-	1	protein_coding	ENSG00000142512.10	19	51920885	8686	8867	19	51912018	19:51912018:T:C	T	C	AC=790;AN=5468	rs35935019	0.855023	0.144977	0.918728	2.28685e-15	-3.44875	0.000999001	1.13605e-10	1	3	19	51904716	C	T	-0.102829	1.41125e-08	0.24252	0.650706
SIGLEC10	-	1	protein_coding	ENSG00000142512.10	19	51920885	8686	-17550	19	51938435	19:51938435:C:T	C	T	AC=4333;AN=5600	rs253764	0.226054	0.773946	0.943647	1.11072e-13	-1.70568	0.000999001	3.80752e-09	4	4	19	51930217	A	G	-0.133848	1.39565e-13	0.266959	0.719177
SIGLEC10	-	1	protein_coding	ENSG00000142512.10	19	51920885	8686	-66200	19	51987085	19:51987085:T:C	T	C	AC=176;AN=5740	rs117020339	0.969239	0.0307614	0.855019	5.96463e-08	2.92221	0.000999001	0.000364642	5	5	19	51987085	T	C	0.0886359	1.03008e-06	0.160465	0.4277
SIGLEC10	-	1	protein_coding	ENSG00000142512.10	19	51920885	8686	394797	19	51526088	19:51526088:G:A	G	A	AC=342;AN=4572	rs2691208	0.924936	0.0750642	0.742831	4.93816e-05	-1.26764	0.133866	0.132866	6	6	19	51526088	G	A	-0.0717722	7.70002e-05	0.0461332	0.182455
IL4	+	1	protein_coding	ENSG00000113520.6	5	132010050	5184	13209	5	132023259	5:132023259:A:G	A	G	AC=1356;AN=5998	rs74863864	0.772061	0.227939	0.988789	1.34335e-30	-0.106592	0.000999001	9.70876e-24	1	1	5	132023259	A	G	-0.191806	1.7258e-26	0.256662	0.688579
IL4	+	1	protein_coding	ENSG00000113520.6	5	132010050	5184	724749	5	132734799	5:132734799:G:C	G	C	AC=5223;AN=5458	rs25733	0.0429799	0.95702	0.806048	5.08389e-05	-0.0667218	0.0609391	0.0594778	2	2	5	132734799	G	C	-0.0723843	6.68134e-05	0.0960873	0.262887
IL4	+	1	protein_coding	ENSG00000113520.6	5	132010050	5184	-181076	5	131828974	5:131828974:C:T	C	T	AC=208;AN=5768	rs72797317	0.963076	0.0369241	0.870525	0.000110475	0.0734165	0.111888	0.110565	3	3	5	131828974	C	T	0.0688926	0.000147918	0.0694583	0.214811
WIPI1	-	2	protein_coding	ENSG00000070540.8	17	66453654	6573	17588	17	66436066	17:66436066:G:T	G	T	AC=1950;AN=6058	rs918167	0.679884	0.320116	1	2.18135e-43	0.790573	0.000999001	1.06096e-33	4	1	17	66429466	C	T	-0.181937	5.91092e-24	0.179791	0.484568
WIPI1	-	2	protein_coding	ENSG00000070540.8	17	66453654	6573	3810	17	66449844	17:66449844:T:G	T	G	AC=554;AN=5956	rs28449485	0.907407	0.0925926	0.976676	6.47995e-35	-0.567724	0.000999001	1.97521e-26	3	2	17	66449844	T	G	-0.156854	3.85773e-18	0.208304	0.567115
WIPI1	-	2	protein_coding	ENSG00000070540.8	17	66453654	6573	45725	17	66407929	17:66407929:C:T	C	T	AC=2774;AN=5902	rs374644476	0.529305	0.470695	0.98663	1.50521e-27	0.221669	0.000999001	1.91894e-20	2	3	17	66407929	C	T	0.181608	7.14139e-24	0.384477	0.932024
WIPI1	-	2	protein_coding	ENSG00000070540.8	17	66453654	6573	-363	17	66454017	17:66454017:G:T	G	T	AC=2553;AN=5952	rs2952293	0.574007	0.425993	0.992212	2.91209e-23	-0.552724	0.000999001	9.66077e-17	5	4	17	66532545	A	G	-0.128175	1.43527e-12	0.166238	0.445266
WIPI1	-	2	protein_coding	ENSG00000070540.8	17	66453654	6573	29313	17	66424341	17:66424341:G:C	G	C	AC=1621;AN=5682	rs12943181	0.716249	0.283751	0.967672	6.45328e-13	-0.187287	0.000999001	3.29162e-08	6	5	17	66424341	G	C	-0.0957001	1.31368e-07	0.225384	0.611404
WIPI1	-	2	protein_coding	ENSG00000070540.8	17	66453654	6573	161370	17	66292284	17:66292284:G:A	G	A	AC=135;AN=5738	rs76374293	0.976823	0.0231766	0.820499	8.28237e-07	0.261205	0.003996	0.00373426	7	6	17	66292284	G	A	0.0876161	1.36964e-06	0.178253	0.480186
RTKN	-	1	protein_coding	ENSG00000114993.11	2	74669546	5377	211828	2	74457718	2:74457718:A:C	A	C	AC=2900;AN=6058	rs10177833	0.519987	0.480013	1	0.000145157	-0.0777154	0.156843	0.146727	1	1	2	74521345	T	C	0.0648933	0.00035186	0.0495928	0.184825
EPS8	-	1	protein_coding	ENSG00000151491.8	12	15942315	4979	85802	12	15856513	12:15856513:T:G	T	G	AC=1137;AN=6058	rs2970187	0.813024	0.186976	1	6.57932e-33	0.0563718	0.000999001	8.31733e-28	1	1	12	15856513	T	G	0.190963	2.8771e-26	0.325354	0.841422
EPS8	-	1	protein_coding	ENSG00000151491.8	12	15942315	4979	125640	12	15816675	12:15816675:A:G	A	G	AC=5924;AN=5994	rs6488794	0.0114081	0.988592	0.877596	1.70271e-05	0.06236	0.023976	0.0213429	2	2	12	15816675	A	G	0.0778305	1.80089e-05	0.055402	0.191624
EPS8	-	1	protein_coding	ENSG00000151491.8	12	15942315	4979	-43833	12	15986148	12:15986148:G:T	G	T	AC=232;AN=5716	rs78545714	0.960041	0.039959	0.877968	1.90304e-05	-0.0375955	0.023976	0.0224622	3	3	12	15986148	G	T	-0.0681376	0.00017483	0.0414991	0.18032
MMP14	+	1	protein_coding	ENSG00000157227.8	14	23310830	7705	-18582	14	23292248	14:23292248:G:A	G	A	AC=1550;AN=4626	rs2073344	0.662796	0.337204	0.875322	6.54316e-39	0.106795	0.000999001	6.41818e-32	1	1	14	23292248	G	A	0.221437	5.83235e-35	0.46959	0.986624
MMP14	+	1	protein_coding	ENSG00000157227.8	14	23310830	7705	-8265	14	23302565	14:23302565:A:G	A	G	AC=646;AN=6058	rs17122962	0.891522	0.108478	1	1.00191e-20	0.109051	0.000999001	7.21677e-16	2	2	14	23302565	A	G	0.165637	4.48457e-20	0.434346	0.982493
MMP14	+	1	protein_coding	ENSG00000157227.8	14	23310830	7705	-125683	14	23185147	14:23185147:A:C	A	C	AC=3625;AN=5784	rs11157760	0.372513	0.627487	0.973706	2.79377e-09	-0.0426528	0.000999001	1.46244e-05	4	3	14	23185147	A	C	-0.107621	2.88722e-09	0.10401	0.287763
MMP14	+	1	protein_coding	ENSG00000157227.8	14	23310830	7705	-32827	14	23278003	14:23278003:G:A	G	A	AC=797;AN=5808	rs4982676	0.863361	0.136639	0.958347	3.48522e-08	-0.0605406	0.000999001	0.00013579	3	4	14	23278003	G	A	-0.0904494	6.15869e-07	0.158914	0.422972
MMP14	+	1	protein_coding	ENSG00000157227.8	14	23310830	7705	7606	14	23318436	14:23318436:T:C	T	C	AC=524;AN=5210	rs17879308	0.9	0.1	0.857818	6.51921e-08	-0.0614306	0.000999001	0.000273956	5	5	14	23318436	T	C	-0.0986286	5.35257e-08	0.321743	0.835633
MMP14	+	1	protein_coding	ENSG00000157227.8	14	23310830	7705	-25115	14	23285715	14:23285715:C:CAA	C	CAA	AC=1903;AN=4864	rs71425038	0.610442	0.389558	0.900807	5.52985e-07	-0.0421437	0.002997	0.00182629	6	6	14	23285715	C	CAA	-0.0803076	9.63709e-06	0.110295	0.306827
MMP14	+	1	protein_coding	ENSG00000157227.8	14	23310830	7705	180454	14	23491284	14:23491284:C:G	C	G	AC=1515;AN=5474	rs11846575	0.721964	0.278036	0.940412	2.27629e-05	0.0340377	0.044955	0.0516762	7	7	14	23489788	A	G	0.0764076	2.55807e-05	0.0399429	0.179495
EPS15L1	-	2	protein_coding	ENSG00000127527.9	19	16582777	8847	-20330	19	16603107	19:16603107:A:G	A	G	AC=3951;AN=6034	rs8103486	0.344934	0.655066	0.997564	1.98433e-61	-0.343115	0.000999001	1.48328e-52	1	1	19	16593318	C	T	-0.166073	3.57187e-20	0.356603	0.892482
EPS15L1	-	2	protein_coding	ENSG00000127527.9	19	16582777	8847	77671	19	16505106	19:16505106:T:C	T	C	AC=2031;AN=5920	rs1870071	0.6576	0.3424	0.989144	4.6618e-25	-0.212025	0.000999001	1.11185e-19	2	2	19	16456260	C	T	0.116585	1.22904e-10	0.188959	0.510668
EPS15L1	-	2	protein_coding	ENSG00000127527.9	19	16582777	8847	-68414	19	16651191	19:16651191:CT:C	CT	C	AC=275;AN=5250	rs199633213	0.947545	0.0524554	0.775631	5.5641e-08	0.120651	0.000999001	0.00026306	3	3	19	16651191	CT	C	0.0949254	1.65869e-07	0.136284	0.360321
CTD-2410N18.5	-	2	protein_coding	ENSG00000272772.1	5	133561762	5370	21763	5	133539999	5:133539999:A:C	A	C	AC=4708;AN=6038	rs7705270	0.221054	0.778946	0.997518	5.77204e-11	-0.904936	0.000999001	6.59186e-07	1	1	5	133516701	C	T	0.114753	2.38978e-10	0.188216	0.508544
CTD-2410N18.5	-	2	protein_coding	ENSG00000272772.1	5	133561762	5370	44403	5	133517359	5:133517359:T:C	T	C	AC=5240;AN=6018	rs6896446	0.129341	0.870659	0.992947	1.89232e-08	0.65806	0.000999001	9.24215e-05	2	2	5	133573588	C	CT	0.125951	3.48203e-12	0.105137	0.291879
UPP1	+	2	protein_coding	ENSG00000183696.9	7	48144243	8047	-9524	7	48134719	7:48134719:A:C	A	C	AC=3309;AN=6058	rs11768083	0.451966	0.548034	1	2.13642e-98	0.834317	0.000999001	4.0204e-71	1	1	7	48135284	A	G	0.275159	9.3095e-54	0.387531	0.935724
UPP1	+	2	protein_coding	ENSG00000183696.9	7	48144243	8047	-8937	7	48135306	7:48135306:G:T	G	T	AC=2880;AN=5790	rs7341532	0.501857	0.498143	0.974828	2.21057e-07	-0.201484	0.002997	0.00206548	2	2	7	48108768	A	T	-0.0796499	1.13976e-05	0.0663996	0.209502
UPP1	+	2	protein_coding	ENSG00000183696.9	7	48144243	8047	-70549	7	48073694	7:48073694:C:T	C	T	AC=234;AN=5844	rs76525031	0.960227	0.0397727	0.90114	9.99212e-05	0.247873	0.207792	0.202664	3	3	7	48073694	C	T	0.0655982	0.000303041	0.0490707	0.184378
AKNA	-	2	protein_coding	ENSG00000106948.12	9	117150361	7064	25630	9	117124731	9:117124731:G:A	G	A	AC=3145;AN=6058	rs3748176	0.479368	0.520632	1	1.39513e-37	1.16724	0.000999001	2.53867e-31	3	1	9	117124731	G	A	0.153763	1.74382e-17	0.106834	0.297717
AKNA	-	2	protein_coding	ENSG00000106948.12	9	117150361	7064	-5817	9	117156178	9:117156178:C:T	C	T	AC=2871;AN=6034	rs12346167	0.523625	0.476375	0.997564	2.79341e-28	-1.11731	0.000999001	6.81793e-23	4	2	9	117203690	T	C	0.104832	7.33196e-09	0.138501	0.366313
AKNA	-	2	protein_coding	ENSG00000106948.12	9	117150361	7064	2592	9	117147769	9:117147769:G:A	G	A	AC=255;AN=5648	rs7026825	0.954907	0.0450933	0.855889	7.58355e-10	-0.9323	0.000999001	4.43272e-06	6	3	9	117147769	G	A	-0.0838111	3.85815e-06	0.205469	0.558942
AKNA	-	2	protein_coding	ENSG00000106948.12	9	117150361	7064	944	9	117149417	9:117149417:C:T	C	T	AC=1647;AN=5902	rs10982192	0.719391	0.280609	0.982729	2.69144e-09	1.03514	0.000999001	1.21233e-05	7	4	9	117148327	T	C	0.0988531	4.99121e-08	0.149705	0.396011
AKNA	-	2	protein_coding	ENSG00000106948.12	9	117150361	7064	-30558	9	117180919	9:117180919:T:C	T	C	AC=1784;AN=5648	rs62559517	0.684174	0.315826	0.962855	8.47403e-08	-0.549695	0.000999001	0.000291947	2	5	9	117207961	G	A	-0.065031	0.000341781	0.0540165	0.189771
AKNA	-	2	protein_coding	ENSG00000106948.12	9	117150361	7064	79594	9	117070767	9:117070767:A:C	A	C	AC=3373;AN=5202	rs1249760	0.351184	0.648816	0.932252	6.6875e-07	0.280579	0.002997	0.00176815	8	6	9	117077326	T	G	0.0847013	3.0397e-06	0.0879037	0.246727
AKNA	-	2	protein_coding	ENSG00000106948.12	9	117150361	7064	179927	9	116970434	9:116970434:A:G	A	G	AC=1171;AN=5170	rs2808793	0.773122	0.226878	0.905226	7.37435e-05	-0.24543	0.126873	0.12858	9	7	9	116970434	A	G	-0.0715823	8.04478e-05	0.087318	0.24559
AKNA	-	2	protein_coding	ENSG00000106948.12	9	117150361	7064	-356600	9	117506961	9:117506961:A:G	A	G	AC=159;AN=5796	rs56404767	0.97254	0.0274596	0.85376	0.000165953	0.556936	0.242757	0.242782	5	8	9	117506961	A	G	0.0642078	0.000406304	0.056553	0.193242
AKNA	-	2	protein_coding	ENSG00000106948.12	9	117150361	7064	-152261	9	117302622	9:117302622:C:T	C	T	AC=169;AN=5720	rs142135897	0.970437	0.0295625	0.845	0.0001754	-0.506787	0.265734	0.257756	10	9	9	117302622	C	T	-0.0688977	0.000147748	0.0387452	0.178773
IRS2	-	2	protein_coding	ENSG00000185950.7	13	110438915	8689	54570	13	110384345	13:110384345:G:A	G	A	AC=1938;AN=5502	rs9515111	0.647174	0.352826	0.948233	1.95215e-15	0.316457	0.001998	1.32328e-09	2	1	13	110384345	G	A	0.140687	7.34511e-15	0.273172	0.737364
IRS2	-	2	protein_coding	ENSG00000185950.7	13	110438915	8689	530511	13	109908404	13:109908404:C:T	C	T	AC=799;AN=5866	rs8000682	0.863303	0.136697	0.968827	1.16878e-08	0.343313	0.003996	0.000428024	3	2	13	109918215	T	C	0.104	9.63744e-09	0.0970531	0.265163
IRS2	-	2	protein_coding	ENSG00000185950.7	13	110438915	8689	136437	13	110302478	13:110302478:G:A	G	A	AC=86;AN=5958	rs150217859	0.985742	0.0142576	0.883501	2.54968e-07	0.772532	0.00699301	0.00386933	4	3	13	110318548	TAAC	T	0.0915456	4.49132e-07	0.119766	0.316325
IRS2	-	2	protein_coding	ENSG00000185950.7	13	110438915	8689	402874	13	110036041	13:110036041:C:T	C	T	AC=4802;AN=6024	rs11619901	0.202887	0.797113	0.996208	3.58792e-07	-0.253759	0.00699301	0.00508046	1	4	13	110036041	C	T	-0.081658	6.80107e-06	0.10996	0.306167
IRS2	-	2	protein_coding	ENSG00000185950.7	13	110438915	8689	34168	13	110404747	13:110404747:G:T	G	T	AC=5063;AN=6022	rs2039208	0.158936	0.841064	0.994001	3.94151e-06	-0.225741	0.014985	0.021323	5	5	13	110404747	G	T	-0.0789205	1.3708e-05	0.0336368	0.17625
IRS2	-	2	protein_coding	ENSG00000185950.7	13	110438915	8689	888669	13	109550246	13:109550246:A:G	A	G	AC=1637;AN=5450	rs1337935	0.698674	0.301326	0.944585	9.42361e-05	0.158894	0.243756	0.266368	6	6	13	109550246	A	G	0.0730684	5.69415e-05	0.0752974	0.224168
COL10A1	-	2	protein_coding	ENSG00000123500.5	6	116479910	6449	5010	6	116474900	6:116474900:T:C	T	C	AC=131;AN=6050	rs60494998	0.978373	0.0216269	0.996259	5.87811e-26	0.761146	0.000999001	2.49914e-20	1	1	6	116474900	T	C	0.147142	3.98074e-16	0.119887	0.316472
MRPS35	+	2	protein_coding	ENSG00000061794.8	12	27863820	7026	-7562	12	27856258	12:27856258:A:AAACAAC	A	AAACAAC	AC=1212;AN=5600	rs146983573	0.783746	0.216254	0.947882	9.87116e-14	-0.234173	0.000999001	3.41655e-10	1	1	12	27856258	A	AAACAAC	-0.115539	1.79893e-10	0.352137	0.885411
MRPS35	+	2	protein_coding	ENSG00000061794.8	12	27863820	7026	897	12	27864717	12:27864717:A:G	A	G	AC=3062;AN=6018	rs7311141	0.492051	0.507949	0.995995	5.39093e-09	0.149169	0.000999001	1.06533e-05	2	2	12	27864717	A	G	0.0910255	5.21954e-07	0.123871	0.323933
RHOBTB1	-	2	protein_coding	ENSG00000072422.12	10	62648227	7106	-64270	10	62712497	10:62712497:T:G	T	G	AC=3002;AN=5988	rs7898582	0.496573	0.503427	0.994617	4.2632e-52	0.106193	0.000999001	1.6823e-40	1	1	10	62712497	T	G	0.269885	1.04319e-51	0.141166	0.373355
RHOBTB1	-	2	protein_coding	ENSG00000072422.12	10	62648227	7106	33711	10	62614516	10:62614516:T:C	T	C	AC=60;AN=5996	rs1002074	0.989892	0.0101076	0.871704	2.41311e-07	-0.169012	0.001998	0.000921681	2	2	10	62614516	T	C	-0.092322	3.58363e-07	0.294664	0.789193
ZNF793	+	1	protein_coding	ENSG00000188227.8	19	38024210	5756	-42277	19	37981933	19:37981933:T:C	T	C	AC=1000;AN=6056	rs4802766	0.835376	0.164624	0.999628	3.0946e-239	0.124162	0.000999001	5.42819e-198	1	1	19	37985189	G	A	0.518442	4.79987e-208	0.137836	0.364532
ZNF793	+	1	protein_coding	ENSG00000188227.8	19	38024210	5756	260489	19	38284699	19:38284699:G:GA	G	GA	AC=1571;AN=4994	rs545188339	0.68689	0.31311	0.911143	8.90293e-16	-0.023013	0.000999001	9.35615e-11	2	2	19	38284699	G	GA	-0.132812	2.15179e-13	0.319121	0.831451
ZNF793	+	1	protein_coding	ENSG00000188227.8	19	38024210	5756	-739337	19	37284873	19:37284873:T:TAGCCTGGAGGTTGCAGTG	T	TAGCCTGGAGGTTGCAGTG	AC=5814;AN=6016	rs149592472	0.0331276	0.966872	0.969053	1.10742e-05	-0.0288291	0.017982	0.0179262	4	3	19	37284873	T	TAGCCTGGAGGTTGCAGTG	-0.122747	1.21517e-11	0.322867	0.83743
ZNF793	+	1	protein_coding	ENSG00000188227.8	19	38024210	5756	-655323	19	37368887	19:37368887:T:A	T	A	AC=144;AN=5450	rs4806370	0.973826	0.0261743	0.745635	3.15495e-05	0.0279081	0.036963	0.0421456	3	4	19	37368887	T	A	0.0744713	4.08469e-05	0.167122	0.447916
ZNF793	+	1	protein_coding	ENSG00000188227.8	19	38024210	5756	964335	19	38988545	19:38988545:G:A	G	A	AC=130;AN=5632	rs112801907	0.976918	0.0230823	0.76735	4.72524e-05	0.028939	0.0599401	0.059496	5	5	19	38988545	G	A	0.071826	7.60503e-05	0.150314	0.397698
ZNF793	+	1	protein_coding	ENSG00000188227.8	19	38024210	5756	909606	19	38933816	19:38933816:G:T	G	T	AC=79;AN=5964	rs74519965	0.986743	0.013257	0.904046	0.000189352	0.0366677	0.148851	0.164406	6	6	19	38933816	G	T	0.0662977	0.000260921	0.0916091	0.253746
NENF	+	2	protein_coding	ENSG00000117691.5	1	212606333	7157	143903	1	212750236	1:212750236:AT:A	AT	A	AC=140;AN=5754	rs555628897;rs370606564	0.9759	0.0241005	0.793443	4.57866e-11	0.895076	0.001998	1.01217e-05	3	1	1	212332076	C	A	0.0714284	8.33486e-05	0.0942345	0.258884
NENF	+	2	protein_coding	ENSG00000117691.5	1	212606333	7157	9267	1	212615600	1:212615600:C:T	C	T	AC=1336;AN=6044	rs3767873	0.778998	0.221002	0.998314	4.40707e-07	-0.143114	0.00599401	0.00443171	2	2	1	212626591	G	A	-0.0888295	9.75513e-07	0.0709484	0.217245
NENF	+	2	protein_coding	ENSG00000117691.5	1	212606333	7157	138419	1	212744752	1:212744752:C:T	C	T	AC=119;AN=6000	rs57847431	0.980306	0.019694	0.943845	1.59542e-06	-0.757886	0.013986	0.0130817	4	3	1	212332076	C	A	0.0631857	0.000502248	0.0548081	0.190816
NENF	+	2	protein_coding	ENSG00000117691.5	1	212606333	7157	241019	1	212847352	1:212847352:C:G	C	G	AC=778;AN=5950	rs61829183	0.869216	0.130784	0.977613	5.59669e-06	0.158201	0.038961	0.0318602	1	4	1	212847352	C	G	0.0813834	7.30373e-06	0.0963108	0.263401
NENF	+	2	protein_coding	ENSG00000117691.5	1	212606333	7157	974225	1	213580558	1:213580558:C:T	C	T	AC=211;AN=4858	rs438754	0.957327	0.0426731	0.684778	0.000117918	-0.198879	0.238761	0.238612	5	5	1	213580558	C	T	-0.0688916	0.000147949	0.0906569	0.251958
LRRC29	-	1	protein_coding	ENSG00000125122.10	16	67260951	3670	26005	16	67234946	16:67234946:GC:G	GC	G	AC=545;AN=6040	rs151246709	0.909635	0.0903653	0.988047	1.27846e-17	-0.0776364	0.000999001	1.58177e-12	1	1	16	67234946	GC	G	-0.152449	3.281e-17	0.342915	0.870435
LRRC29	-	1	protein_coding	ENSG00000125122.10	16	67260951	3670	464029	16	66796922	16:66796922:G:A	G	A	AC=118;AN=5986	rs142674524	0.980431	0.0195695	0.941791	0.000394268	-0.0627482	0.201798	0.20658	2	2	16	66796922	G	A	-0.0642632	0.000401628	0.0405118	0.179816
ARID5B	+	2	protein_coding	ENSG00000150347.10	10	63808970	6744	136994	10	63945964	10:63945964:T:TATGCTTTC	T	TATGCTTTC	AC=931;AN=5996	rs112816362	0.844513	0.155487	0.991512	9.72049e-83	0.420095	0.000999001	7.29998e-47	1	1	10	63945964	T	TATGCTTTC	0.335963	8.1622e-81	0.495331	0.987807
ARID5B	+	2	protein_coding	ENSG00000150347.10	10	63808970	6744	-3353	10	63805617	10:63805617:T:C	T	C	AC=2934;AN=6042	rs4948496	0.514221	0.485779	0.998787	5.62795e-12	-0.107564	0.002997	1.41912e-05	2	2	10	63803472	G	A	0.119575	4.05755e-11	0.113362	0.311027
ARID5B	+	2	protein_coding	ENSG00000150347.10	10	63808970	6744	5227	10	63814197	10:63814197:T:C	T	C	AC=214;AN=6054	rs7098633	0.964677	0.0353226	0.996603	1.74185e-08	0.234977	0.004995	0.00162161	4	3	10	63814197	T	C	0.142842	2.81632e-15	0.259071	0.695656
ARID5B	+	2	protein_coding	ENSG00000150347.10	10	63808970	6744	33820	10	63842790	10:63842790:A:G	A	G	AC=98;AN=5952	rs140889282	0.983574	0.0164258	0.891849	3.43607e-08	-0.310217	0.003996	0.00219647	3	4	10	63842790	A	G	-0.118294	6.54466e-11	0.357299	0.893571
ARID5B	+	2	protein_coding	ENSG00000150347.10	10	63808970	6744	162563	10	63971533	10:63971533:CCTTA:C	CCTTA	C	AC=5331;AN=6050	rs10617828	0.118464	0.881536	0.995846	4.68721e-07	-0.118223	0.00599401	0.00483318	5	5	10	64044923	C	G	-0.0864509	1.88946e-06	0.052567	0.187968
ZNF417	-	2	protein_coding	ENSG00000173480.6	19	58427977	6032	66649	19	58361328	19:58361328:G:C	G	C	AC=1993;AN=6030	rs28374851	0.668556	0.331444	0.994406	1.49688e-55	0.16541	0.000999001	2.93203e-48	1	1	19	58361328	G	C	0.267085	1.22476e-50	0.355535	0.890804
ZNF417	-	2	protein_coding	ENSG00000173480.6	19	58427977	6032	-19927	19	58447904	19:58447904:C:G	C	G	AC=1984;AN=6004	rs3760622	0.670081	0.329919	0.995665	1.48953e-09	0.0621146	0.000999001	5.17725e-06	2	2	19	58447904	C	G	0.104441	8.33857e-09	0.158317	0.421159
ZNF417	-	2	protein_coding	ENSG00000173480.6	19	58427977	6032	12780	19	58415197	19:58415197:G:T	G	T	AC=667;AN=5888	rs75065524	0.885942	0.114058	0.967499	6.47344e-07	-0.0758039	0.002997	0.00128149	3	3	19	58415197	G	T	-0.0847814	2.97489e-06	0.175888	0.473426
ZNF417	-	2	protein_coding	ENSG00000173480.6	19	58427977	6032	467407	19	57960570	19:57960570:CT:C	CT	C	AC=1789;AN=4202	rs370652806	0.574779	0.425221	0.853342	0.000261491	-0.036768	0.278721	0.27667	4	4	19	57960570	CT	C	-0.0661687	0.000268249	0.0505388	0.185732
ABCB10	-	2	protein_coding	ENSG00000135776.4	1	229667649	6183	-25483	1	229693132	1:229693132:T:C	T	C	AC=1054;AN=4450	rs12734075	0.763354	0.236646	0.847632	3.27336e-05	0.0570073	0.0589411	0.054907	1	1	1	229804873	G	A	-0.0737018	4.90465e-05	0.0431088	0.181054
MUM1	+	1	protein_coding	ENSG00000160953.10	19	1373506	8670	3667	19	1377173	19:1377173:A:G	A	G	AC=3628;AN=4970	rs4807907	0.27053	0.72947	0.892144	1.23392e-19	-0.0511986	0.000999001	1.34785e-14	1	1	19	1377173	A	G	-0.1596	9.84132e-19	0.512778	0.988546
MUM1	+	1	protein_coding	ENSG00000160953.10	19	1373506	8670	23937	19	1397443	19:1397443:G:A	G	A	AC=605;AN=6058	rs17851582	0.900387	0.0996132	1	9.10397e-14	-0.0592845	0.000999001	2.28128e-09	2	2	19	1398143	C	G	-0.132064	2.93599e-13	0.193257	0.52307
MUM1	+	1	protein_coding	ENSG00000160953.10	19	1373506	8670	-20784	19	1352722	19:1352722:T:G	T	G	AC=430;AN=5528	rs60871140	0.922344	0.0776562	0.869128	2.05622e-05	-0.0385289	0.0669331	0.0747365	3	3	19	1352722	T	G	-0.0741565	4.40303e-05	0.0419562	0.180537
SLC10A1	-	2	protein_coding	ENSG00000100652.4	14	70264006	6925	-119314	14	70383320	14:70383320:G:T	G	T	AC=990;AN=5964	rs36017936	0.834098	0.165902	0.968993	0.000279562	0.103066	0.276723	0.284313	1	1	14	70267239	A	G	0.0684028	0.000164891	0.0381207	0.178427
TRIM41	+	1	protein_coding	ENSG00000146063.14	5	180660706	4692	-11652	5	180649054	5:180649054:C:T	C	T	AC=97;AN=5974	rs112706258	0.983159	0.0168411	0.915417	1.50172e-13	-0.171111	0.000999001	1.58944e-09	2	1	5	180649054	C	T	-0.132803	2.15958e-13	0.363117	0.90251
TRIM41	+	1	protein_coding	ENSG00000146063.14	5	180660706	4692	-79677	5	180581029	5:180581029:C:T	C	T	AC=206;AN=6052	rs6865627	0.965634	0.0343659	0.9941	1.21294e-10	-0.113473	0.000999001	6.1822e-07	1	2	5	180581029	C	T	-0.106352	4.42508e-09	0.201921	0.548561
TRIM41	+	1	protein_coding	ENSG00000146063.14	5	180660706	4692	-51098	5	180609608	5:180609608:A:G	A	G	AC=4025;AN=5740	rs11249774	0.300034	0.699966	0.969083	3.20625e-08	0.0373829	0.000999001	8.33872e-05	3	3	5	180609608	A	G	0.092908	3.01845e-07	0.135405	0.357887
TRIM41	+	1	protein_coding	ENSG00000146063.14	5	180660706	4692	-16775	5	180643931	5:180643931:CTT:C	CTT	C	AC=175;AN=6004	rs561496383;rs545724836	0.971047	0.0289525	0.954759	4.25122e-06	-0.0801231	0.00799201	0.00649565	4	4	5	180643931	CTT	C	-0.084024	3.64507e-06	0.159076	0.423465
TRIM41	+	1	protein_coding	ENSG00000146063.14	5	180660706	4692	-156431	5	180504275	5:180504275:G:C	G	C	AC=56;AN=4650	rs77839453	0.98823	0.0117697	0.471738	5.58288e-05	0.07475	0.0659341	0.0626671	5	5	5	180504275	G	C	0.0750771	3.53256e-05	0.170564	0.458052
TRIM41	+	1	protein_coding	ENSG00000146063.14	5	180660706	4692	130195	5	180790901	5:180790901:A:C	A	C	AC=105;AN=3940	rs199801075	0.973436	0.0265641	0.436557	0.000139961	-0.0664661	0.131868	0.135936	6	6	5	180790901	A	C	-0.0645414	0.000378898	0.0889308	0.248709
KCNN3	-	2	protein_coding	ENSG00000143603.14	1	154840795	4068	-22482	1	154863277	1:154863277:C:CATTTATTTATTTATTT	C	CATTTATTTATTTATTT	AC=132;AN=5980	rs138409991	0.977629	0.022371	0.919019	2.25702e-08	-0.00912144	0.001998	0.000983608	1	1	1	154863277	C	CATTTATTTATTTATTT	-0.102891	1.38282e-08	0.303918	0.806379
KCNN3	-	2	protein_coding	ENSG00000143603.14	1	154840795	4068	101903	1	154738892	1:154738892:T:TTA	T	TTA	AC=2110;AN=4262	rs373253800	0.505966	0.494034	0.85552	1.96142e-06	-0.00251228	0.024975	0.0195743	2	2	1	154738892	T	TTA	-0.0864383	1.89598e-06	0.128695	0.337411
CTRC	+	2	protein_coding	ENSG00000162438.7	1	15766846	7950	-7299	1	15759547	1:15759547:T:A	T	A	AC=1928;AN=5802	rs6700655	0.668069	0.331931	0.970297	2.59935e-36	-0.0228525	0.000999001	1.6418e-28	1	1	1	15777412	C	T	-0.225623	2.90556e-36	0.183664	0.495579
CTRC	+	2	protein_coding	ENSG00000162438.7	1	15766846	7950	-64716	1	15702130	1:15702130:A:G	A	G	AC=170;AN=5774	rs17368978	0.970916	0.0290835	0.855396	4.31886e-05	-0.0192326	0.0999001	0.0995045	2	2	1	15702130	A	G	-0.0746695	3.8956e-05	0.0708816	0.217137
CTRC	+	2	protein_coding	ENSG00000162438.7	1	15766846	7950	-177511	1	15589335	1:15589335:G:C	G	C	AC=156;AN=5960	rs6687638	0.973796	0.0262037	0.922659	5.79968e-05	-0.0206131	0.118881	0.12567	3	3	1	15589335	G	C	-0.0822595	5.8131e-06	0.135244	0.357431
ZNF568	+	2	protein_coding	ENSG00000198453.8	19	37481955	5537	-11824	19	37470131	19:37470131:T:C	T	C	AC=3161;AN=5960	rs1644659	0.470511	0.529489	0.994551	3.38165e-46	0.0416845	0.000999001	7.88989e-38	1	1	19	37470131	T	C	0.235836	1.48629e-39	0.29464	0.789146
ZNF568	+	2	protein_coding	ENSG00000198453.8	19	37481955	5537	-194733	19	37287222	19:37287222:CCTCCAACT:C	CCTCCAACT	C	AC=1497;AN=4880	rs374642602	0.6948	0.3052	0.893882	7.16511e-07	0.0161662	0.000999001	0.00101393	2	2	19	37287222	CCTCCAACT	C	0.083882	3.78595e-06	0.0897216	0.250204
NAGK	+	1	protein_coding	ENSG00000124357.8	2	71304661	7549	-5447	2	71299214	2:71299214:G:T	G	T	AC=757;AN=6038	rs11677558	0.875162	0.124838	0.996936	0	-4.31063	0.000999001	0	1	1	2	71297695	T	C	-0.566675	6.70455e-257	0.424706	0.976363
NAGK	+	1	protein_coding	ENSG00000124357.8	2	71304661	7549	-6679	2	71297982	2:71297982:C:T	C	T	AC=1829;AN=6058	rs2287327	0.697937	0.302063	1	6.29128e-31	-0.605987	0.000999001	1.54864e-23	2	2	2	71269405	C	T	-0.177354	7.96245e-23	0.240165	0.64511
NAGK	+	1	protein_coding	ENSG00000124357.8	2	71304661	7549	-24262	2	71280399	2:71280399:A:ATAT	A	ATAT	AC=1592;AN=6028	rs142291707	0.736152	0.263848	0.9958	4.63356e-15	-0.464489	0.000999001	4.18472e-10	4	3	2	71278512	C	T	-0.10327	1.22291e-08	0.210832	0.574269
NAGK	+	1	protein_coding	ENSG00000124357.8	2	71304661	7549	77	2	71304738	2:71304738:G:A	G	A	AC=562;AN=6022	rs1043701	0.907425	0.0925746	0.99114	1.52079e-13	-0.407361	0.000999001	4.58778e-09	3	4	2	71304738	G	A	-0.130007	6.83712e-13	0.479068	0.987073
NAGK	+	1	protein_coding	ENSG00000124357.8	2	71304661	7549	-5677	2	71298984	2:71298984:G:A	G	A	AC=76;AN=5920	rs115551256	0.987463	0.0125371	0.861844	1.43796e-05	0.543402	0.030969	0.030597	5	5	2	71298984	G	A	0.0790191	1.33716e-05	0.168271	0.451331
NAGK	+	1	protein_coding	ENSG00000124357.8	2	71304661	7549	11576	2	71316237	2:71316237:T:A	T	A	AC=492;AN=6020	rs145141099	0.918073	0.0819273	0.98729	6.78675e-05	0.272432	0.123876	0.113847	6	6	2	70642224	A	G	-0.0690212	0.000143742	0.0773849	0.227585
LMBRD2	-	2	protein_coding	ENSG00000164187.6	5	36142859	6155	-4947	5	36147806	5:36147806:C:T	C	T	AC=2396;AN=6026	rs10071838	0.603761	0.396239	0.992786	8.86333e-22	-0.092697	0.000999001	1.09413e-16	1	1	5	36085882	G	A	0.155562	7.27608e-18	0.160558	0.427984
LMBRD2	-	2	protein_coding	ENSG00000164187.6	5	36142859	6155	-18535	5	36161394	5:36161394:T:TA	T	TA	AC=1520;AN=2302	rs200545478	0.344013	0.655987	0.656954	3.56756e-07	0.0365904	0.001998	0.000889319	3	2	5	36161394	T	TA	0.0902547	6.5115e-07	0.31364	0.822661
LMBRD2	-	2	protein_coding	ENSG00000164187.6	5	36142859	6155	53751	5	36089108	5:36089108:C:T	C	T	AC=3050;AN=6056	rs155551	0.496292	0.503708	0.999822	4.64079e-06	0.0429268	0.00599401	0.00839145	2	3	5	36079075	G	A	0.0740507	4.51518e-05	0.034923	0.176872
LMBRD2	-	2	protein_coding	ENSG00000164187.6	5	36142859	6155	-48548	5	36191407	5:36191407:C:T	C	T	AC=1821;AN=4906	rs13160147	0.630573	0.369427	0.909495	0.000173529	0.0222757	0.183816	0.179091	4	4	5	36191407	C	T	0.0670652	0.000221051	0.0615736	0.200941
ZNF429	+	2	protein_coding	ENSG00000197013.5	19	21724566	9881	11785	19	21736351	19:21736351:C:T	C	T	AC=3168;AN=6034	rs8109536	0.47572	0.52428	0.997488	1.36932e-69	-0.21782	0.000999001	5.10486e-54	3	1	19	21701504	A	G	0.246859	2.74617e-43	0.305697	0.809463
ZNF429	+	2	protein_coding	ENSG00000197013.5	19	21724566	9881	40868	19	21765434	19:21765434:C:A	C	A	AC=1968;AN=6052	rs4809140	0.676509	0.323491	0.999332	1.24962e-10	13.1196	0.000999001	2.08969e-06	6	2	19	21888264	T	C	-0.0591134	0.00113437	0.0146519	0.114662
ZNF429	+	2	protein_coding	ENSG00000197013.5	19	21724566	9881	-715366	19	21009200	19:21009200:C:T	C	T	AC=94;AN=5986	rs117646156	0.984508	0.0154925	0.899763	1.32622e-07	0.170947	0.001998	0.000637576	4	3	19	21009200	C	T	0.0919657	3.97577e-07	0.16345	0.436817
ZNF429	+	2	protein_coding	ENSG00000197013.5	19	21724566	9881	34874	19	21759440	19:21759440:C:T	C	T	AC=1964;AN=6044	rs68172713	0.676737	0.323263	0.999044	7.88219e-07	-6.79502	0.004995	0.0026055	7	4	19	21888264	T	C	-0.0591472	0.00112694	0.0130231	0.102214
ZNF429	+	2	protein_coding	ENSG00000197013.5	19	21724566	9881	980564	19	22705130	19:22705130:C:T	C	T	AC=1045;AN=5986	rs3885250	0.826754	0.173246	0.989128	8.76004e-05	-0.041211	0.114885	0.112662	5	5	19	22705130	C	T	-0.0702884	0.000108119	0.0397068	0.179354
ZNF429	+	2	protein_coding	ENSG00000197013.5	19	21724566	9881	-45768	19	21678798	19:21678798:T:C	T	C	AC=4402;AN=5998	rs6511253	0.266536	0.733464	0.996136	0.000318385	0.198533	0.281718	0.281304	8	6	19	21701504	A	G	0.501626	8.6465e-193	0.282789	0.763142
ZNF90	+	2	protein_coding	ENSG00000213988.5	19	20231633	8439	-2692	19	20228941	19:20228941:A:G	A	G	AC=393;AN=4780	rs61998186	0.916803	0.0831974	0.785095	1.1309e-44	-0.0797133	0.000999001	2.87974e-34	2	1	19	20228941	A	G	-0.242574	8.17113e-42	0.430557	0.980436
ZNF90	+	2	protein_coding	ENSG00000213988.5	19	20231633	8439	163016	19	20394649	19:20394649:GGCCCTACAGATGATC:G	GGCCCTACAGATGATC	G	AC=1008;AN=6048	rs148480820	0.83371	0.16629	0.996982	3.23064e-26	0.0563433	0.000999001	1.9159e-19	1	2	19	20394649	GGCCCTACAGATGATC	G	0.165292	5.3663e-20	0.267342	0.720316
ZNF90	+	2	protein_coding	ENSG00000213988.5	19	20231633	8439	-275137	19	19956496	19:19956496:C:T	C	T	AC=1800;AN=5866	rs12983372	0.692346	0.307654	0.981326	3.6503e-13	0.0278971	0.000999001	1.34272e-08	3	3	19	19956496	C	T	0.127264	2.0677e-12	0.18763	0.50687
ZNF90	+	2	protein_coding	ENSG00000213988.5	19	20231633	8439	18992	19	20250625	19:20250625:C:CAA	C	CAA	AC=540;AN=5838	rs111468349	0.907023	0.0929766	0.952945	6.62763e-08	0.0359581	0.000999001	0.000323224	4	4	19	20250625	C	CAA	0.0880291	1.22086e-06	0.179463	0.483634
ZNF90	+	2	protein_coding	ENSG00000213988.5	19	20231633	8439	-224359	19	20007274	19:20007274:G:A	G	A	AC=206;AN=6030	rs62135324	0.965674	0.0343264	0.97941	2.86843e-06	-0.0448078	0.00699301	0.00793513	6	5	19	20007274	G	A	-0.0821206	6.02827e-06	0.219621	0.597605
ZNF90	+	2	protein_coding	ENSG00000213988.5	19	20231633	8439	-157288	19	20074345	19:20074345:G:A	G	A	AC=275;AN=6040	rs7259302	0.954252	0.0457485	0.991643	5.07932e-06	0.0380858	0.00799201	0.0113132	5	6	19	20074345	G	A	0.0793955	1.21577e-05	0.0507963	0.185995
ZNF90	+	2	protein_coding	ENSG00000213988.5	19	20231633	8439	628139	19	20859772	19:20859772:C:A	C	A	AC=2796;AN=5958	rs371032425	0.530482	0.469518	0.989131	2.58297e-05	0.0141492	0.042957	0.0456169	7	7	19	20860669	A	C	0.0787161	1.44315e-05	0.0460481	0.182411
TCL1A	-	2	protein_coding	ENSG00000100721.6	14	96180467	8128	18049	14	96162418	14:96162418:G:A	G	A	AC=255;AN=5942	rs78986913	0.957129	0.0428712	0.951521	7.92047e-18	-3.13862	0.000999001	1.08123e-09	1	1	14	96162418	G	A	-0.131485	3.72994e-13	0.352573	0.886108
TCL1A	-	2	protein_coding	ENSG00000100721.6	14	96180467	8128	-1595	14	96182062	14:96182062:A:G	A	G	AC=1097;AN=5954	rs728739	0.815556	0.184444	0.989735	2.37247e-17	-1.55628	0.000999001	2.75808e-09	2	2	14	96182062	A	G	-0.138307	2.08052e-14	0.296969	0.793682
TCL1A	-	2	protein_coding	ENSG00000100721.6	14	96180467	8128	39049	14	96141418	14:96141418:G:A	G	A	AC=1528;AN=5564	rs2985640	0.725404	0.274596	0.948845	4.06485e-05	-0.629649	0.220779	0.215589	3	3	14	96141418	G	A	-0.0705073	0.000102879	0.0702772	0.216157
SLC41A2	-	2	protein_coding	ENSG00000136052.5	12	105352066	7640	80981	12	105271085	12:105271085:G:T	G	T	AC=403;AN=6054	rs7299019	0.933548	0.0664516	0.998968	1.72444e-06	-0.0207388	0.002997	0.00444201	1	1	12	105271085	G	T	-0.0862583	1.99191e-06	0.160772	0.428638
SLC41A2	-	2	protein_coding	ENSG00000136052.5	12	105352066	7640	-48143	12	105400209	12:105400209:A:G	A	G	AC=71;AN=6030	rs185741791	0.98818	0.0118199	0.965674	1.44408e-05	-0.0432423	0.023976	0.0280772	2	2	12	105400209	A	G	-0.0781725	1.65376e-05	0.10806	0.301476
SLC41A2	-	2	protein_coding	ENSG00000136052.5	12	105352066	7640	-751441	12	106103507	12:106103507:C:T	C	T	AC=328;AN=5898	rs73186043	0.944224	0.0557762	0.947291	0.000123162	0.0179918	0.193806	0.182768	3	3	12	106103507	C	T	0.0697534	0.000122003	0.0816422	0.235019
PPP1CA	-	2	protein_coding	ENSG00000172531.10	11	67188654	4855	29956	11	67158698	11:67158698:A:C	A	C	AC=111;AN=5940	rs17879849	0.981104	0.0188958	0.916848	1.89461e-07	-1.12395	0.002997	0.000642767	1	1	11	67158698	A	C	-0.094955	1.64404e-07	0.138048	0.365101
PPP1CA	-	2	protein_coding	ENSG00000172531.10	11	67188654	4855	-199640	11	67388294	11:67388294:TGATG:T	TGATG	T	AC=246;AN=5146	rs372424087	0.952544	0.0474563	0.744664	7.50949e-05	-0.558908	0.0799201	0.0796395	2	2	11	67388294	TGATG	T	-0.0701414	0.000111778	0.0807485	0.233423
PAPPA	+	2	protein_coding	ENSG00000182752.8	9	119135478	6702	213648	9	119349126	9:119349126:C:T	C	T	AC=181;AN=4480	rs61061537	0.960262	0.039738	0.617762	7.57732e-05	0.199774	0.107892	0.113482	1	1	9	119349126	C	T	0.0746681	3.8969e-05	0.153365	0.406394
FAM222B	-	2	protein_coding	ENSG00000173065.9	17	27169841	3522	-33047	17	27202888	17:27202888:G:A	G	A	AC=967;AN=5970	rs7221773	0.838894	0.161106	0.986151	1.34773e-08	-0.0602335	0.000999001	2.80274e-05	1	1	17	27202888	G	A	-0.0975063	7.57411e-08	0.174169	0.46849
FAM222B	-	2	protein_coding	ENSG00000173065.9	17	27169841	3522	556287	17	26613554	17:26613554:G:A	G	A	AC=253;AN=6010	rs61093785	0.957927	0.0420728	0.978363	5.54794e-05	0.0775325	0.048951	0.0480788	2	2	17	26613554	G	A	0.070089	0.00011311	0.0921468	0.254767
STAT5A	+	1	protein_coding	ENSG00000126561.12	17	40458188	4940	-5513	17	40452675	17:40452675:C:A	C	A	AC=1515;AN=5968	rs2293157	0.745255	0.254745	0.988512	2.46399e-16	-0.296917	0.000999001	3.25661e-12	1	1	17	40452675	C	A	-0.14858	2.0422e-16	0.326711	0.843617
STAT5A	+	1	protein_coding	ENSG00000126561.12	17	40458188	4940	-819246	17	39638942	17:39638942:G:A	G	A	AC=3393;AN=6050	rs9892943	0.439477	0.560523	0.999443	6.44441e-05	0.125502	0.0619381	0.068106	2	2	17	39638942	G	A	0.0735589	5.07315e-05	0.0516589	0.186922
CEND1	-	2	protein_coding	ENSG00000184524.5	11	790113	7600	5773	11	784340	11:784340:C:G	C	G	AC=2897;AN=5826	rs7104929	0.504024	0.495976	0.982372	2.20419e-06	0.111215	0.00799201	0.00559174	1	1	11	780827	C	T	0.0926821	3.22533e-07	0.0829141	0.237321
RNF13	+	2	protein_coding	ENSG00000082996.15	3	149677744	6849	-144516	3	149533228	3:149533228:G:A	G	A	AC=1387;AN=5952	rs12494028	0.767465	0.232535	0.988589	0	2.656	0.000999001	1.157e-316	1	1	3	149725801	C	T	0.624182	0	0.0564786	0.169534
RNF13	+	2	protein_coding	ENSG00000082996.15	3	149677744	6849	-3389	3	149674355	3:149674355:A:G	A	G	AC=701;AN=5986	rs73157038	0.883072	0.116928	0.985911	2.90911e-09	0.429949	0.000999001	2.26515e-05	2	2	3	149674355	A	G	0.10676	3.85972e-09	0.212972	0.580199
RNF13	+	2	protein_coding	ENSG00000082996.15	3	149677744	6849	-770235	3	148907509	3:148907509:G:A	G	A	AC=84;AN=5740	rs36074020	0.985544	0.0144558	0.732692	0.000164831	0.636288	0.227772	0.230936	3	3	3	148907509	G	A	0.0682926	0.000168953	0.0406617	0.179896
RP11-886H22.1	-	2	protein_coding	ENSG00000266997.2	18	47363993	7523	80122	18	47283871	18:47283871:C:T	C	T	AC=1468;AN=6044	rs10853587	0.756866	0.243134	0.996507	2.72375e-20	0.300641	0.000999001	1.74103e-14	1	1	18	47283871	C	T	0.164632	7.56323e-20	0.226767	0.614596
RP11-886H22.1	-	2	protein_coding	ENSG00000266997.2	18	47363993	7523	215107	18	47148886	18:47148886:T:C	T	C	AC=596;AN=5446	rs73959582	0.891102	0.108898	0.894123	8.83778e-05	-0.171165	0.138861	0.138306	2	2	18	47377105	CCT	C	0.0710668	9.05561e-05	0.0831818	0.237811
STX8	-	1	protein_coding	ENSG00000170310.10	17	9473259	7460	129125	17	9344134	17:9344134:A:G	A	G	AC=1265;AN=5932	rs7207541	0.786936	0.213064	0.982245	3.76602e-156	0.328966	0.000999001	4.43079e-131	1	1	17	9344134	A	G	0.448902	3.8987e-150	0.356999	0.893102
STX8	-	1	protein_coding	ENSG00000170310.10	17	9473259	7460	174992	17	9298267	17:9298267:G:GCCT	G	GCCT	AC=1253;AN=5456	rs562543577	0.770057	0.229943	0.934115	5.88667e-11	0.0762828	0.000999001	1.16826e-06	2	2	17	9298267	G	GCCT	0.11625	1.3888e-10	0.152368	0.403509
STX8	-	1	protein_coding	ENSG00000170310.10	17	9473259	7460	-2774	17	9476033	17:9476033:G:GT	G	GT	AC=3348;AN=5716	rs35485347	0.413251	0.586749	0.971246	3.98329e-07	0.0524057	0.002997	0.00217568	4	3	17	9476033	G	GT	0.085677	2.33438e-06	0.151577	0.401249
STX8	-	1	protein_coding	ENSG00000170310.10	17	9473259	7460	343402	17	9129857	17:9129857:G:A	G	A	AC=1500;AN=4100	rs62068244	0.635867	0.364133	0.837428	1.00809e-06	-0.0520434	0.004995	0.00477398	3	4	17	9129857	G	A	-0.0885377	1.05889e-06	0.115225	0.312546
STX8	-	1	protein_coding	ENSG00000170310.10	17	9473259	7460	25909	17	9447350	17:9447350:C:T	C	T	AC=907;AN=5540	rs4791851	0.835624	0.164376	0.926275	0.000134294	0.0528248	0.293706	0.274342	5	5	17	9447350	C	T	0.0637755	0.000444588	0.0284413	0.172658
IL17RE	+	2	protein_coding	ENSG00000163701.14	3	9952941	6876	-7882	3	9945059	3:9945059:C:T	C	T	AC=74;AN=5960	rs114351845	0.987873	0.0121272	0.889446	1.92519e-97	1.7616	0.000999001	2.67712e-79	1	1	3	9945059	C	T	0.426409	4.20729e-134	0.511596	0.988497
RP11-797A18.4	-	2	lincRNA	ENSG00000260787.1	15	77335533	5604	4784	15	77330749	15:77330749:C:<CN0>:77332719	C	<CN0>	AC=3839;AN=6008	esv3636957	0.360578	0.639422	0.995595	5.76191e-74	1.55996	0.000999001	2.29859e-60	4	1	15	77308535	C	T	0.120562	2.79781e-11	0.276137	0.745708
RP11-797A18.4	-	2	lincRNA	ENSG00000260787.1	15	77335533	5604	5863	15	77329670	15:77329670:TCTC:T	TCTC	T	AC=649;AN=5014	rs147238110	0.871194	0.128806	0.850294	3.04504e-56	-1.44162	0.000999001	3.45658e-45	3	2	15	77329670	TCTC	T	-0.16352	1.34239e-19	0.420311	0.972678
RP11-797A18.4	-	2	lincRNA	ENSG00000260787.1	15	77335533	5604	76047	15	77259486	15:77259486:C:T	C	T	AC=4489;AN=6058	rs2469195	0.258543	0.741457	1	1.55685e-15	-0.256957	0.000999001	6.70549e-11	5	3	15	77259486	C	T	-0.127451	1.91835e-12	0.370912	0.913956
RP11-797A18.4	-	2	lincRNA	ENSG00000260787.1	15	77335533	5604	943201	15	76392332	15:76392332:T:C	T	C	AC=1947;AN=6054	rs2959838	0.679194	0.320806	0.996668	4.16549e-09	-1.13177	0.000999001	2.04078e-05	9	4	15	76818046	C	T	0.0641094	0.00041474	0.0863156	0.243665
RP11-797A18.4	-	2	lincRNA	ENSG00000260787.1	15	77335533	5604	-419873	15	77755406	15:77755406:A:C	A	C	AC=1588;AN=5930	rs59362734	0.732631	0.267369	0.993023	1.96033e-07	-0.434605	0.000999001	0.000512504	7	5	15	76597253	G	A	0.0593646	0.00108026	0.0215646	0.156847
RP11-797A18.4	-	2	lincRNA	ENSG00000260787.1	15	77335533	5604	-21779	15	77357312	15:77357312:G:C	G	C	AC=2062;AN=5608	rs33931897	0.631579	0.368421	0.95424	4.06191e-06	0.391143	0.00899101	0.0073268	1	6	15	77671683	G	C	-0.0610818	0.000769683	0.0717086	0.218464
RP11-797A18.4	-	2	lincRNA	ENSG00000260787.1	15	77335533	5604	402091	15	76933442	15:76933442:T:C	T	C	AC=687;AN=5408	rs149623563	0.874187	0.125813	0.895501	8.86476e-06	-0.186467	0.015984	0.0137988	8	7	15	76818046	C	T	0.0782279	1.63103e-05	0.131393	0.345803
