## Supplementary Data 1 for "Genetic analysis of blood molecular phenotypes reveals regulatory networks affecting complex traits: a DIRECT study" (part 15 of 16)

GeneName	Strand	GencodeLevel	GeneType	GeneID	ChrPheno	StartPheno	NumSNPsCis	DistanceWithBest	chrSNP	SNPpos	SNPid	REF	ALT	INFO	rsID	A1_FREQ	A2_FREQ	InfoScore	Nominal_Pval	Slope	EmpiricalAdjustedPval	BetaAdjustedPval	DiscoveryOrder	PvalueOrder	CaVEMaN_CHROM	CaVEMaN_POS	CaVEMaN_REF	CaVEMaN_ALT	CaVEMaN_COR	CaVEMaN_Pvalue	CaVEMaN_Score	CaVEMaN_Prop
RP11-797A18.4	-	2	lincRNA	ENSG00000260787.1	15	77335533	5604	-549376	15	77884909	15:77884909:C:T	C	T	AC=436;AN=5542	rs75500814	0.920988	0.0790123	0.885144	1.70158e-05	0.289055	0.017982	0.0239022	2	8	15	76818046	C	T	0.0587422	0.00121891	0.0588433	0.196619
RP11-797A18.4	-	2	lincRNA	ENSG00000260787.1	15	77335533	5604	104215	15	77231318	15:77231318:C:A	C	A	AC=86;AN=5964	rs111645334	0.985256	0.0147444	0.848536	4.92777e-05	-0.423761	0.045954	0.0594194	10	9	15	77231318	C	A	-0.0823299	5.70673e-06	0.176665	0.475651
RP11-797A18.4	-	2	lincRNA	ENSG00000260787.1	15	77335533	5604	938175	15	76397358	15:76397358:A:G	A	G	AC=1911;AN=5890	rs2959835	0.676061	0.323939	0.979014	7.11707e-05	0.99231	0.0789211	0.0797334	11	10	15	76818046	C	T	0.0663932	0.000255615	0.100638	0.27554
RP11-797A18.4	-	2	lincRNA	ENSG00000260787.1	15	77335533	5604	135137	15	77200396	15:77200396:T:G	T	G	AC=462;AN=6022	rs2137309	0.924287	0.0757134	0.988136	0.000347841	-0.205904	0.280719	0.271974	6	11	15	76818046	C	T	0.0625685	0.000570017	0.0689507	0.213963
RPL22L1	-	2	protein_coding	ENSG00000163584.13	3	170587984	6159	9263	3	170578721	3:170578721:C:T	C	T	AC=1311;AN=6054	rs34587559	0.784516	0.215484	0.998915	2.44649e-34	0.222164	0.000999001	3.60139e-27	1	1	3	170582888	C	T	0.21223	3.45216e-32	0.25405	0.681046
UBAP2	-	2	protein_coding	ENSG00000137073.16	9	34048885	6556	-534993	9	34583878	9:34583878:T:C	T	C	AC=63;AN=6024	rs74696194	0.989627	0.0103728	0.942922	1.12883e-05	0.218189	0.011988	0.0160465	1	1	9	34743430	A	G	0.0802286	9.834e-06	0.114895	0.312306
RP4-555D20.2	+	2	lincRNA	ENSG00000261786.1	3	44158791	4588	-71327	3	44087464	3:44087464:G:A	G	A	AC=3723;AN=6052	rs704920	0.384156	0.615844	0.999237	2.9248e-38	-0.28254	0.000999001	8.08245e-32	1	1	3	44085852	C	T	-0.243445	4.12387e-42	0.333183	0.854303
ADIRF	+	2	protein_coding	ENSG00000148671.9	10	88728247	6126	-1508	10	88726739	10:88726739:G:A	G	A	AC=4242;AN=5972	rs1240388	0.290713	0.709287	0.989293	2.69055e-12	-0.0501467	0.000999001	7.38764e-08	1	1	10	88731152	T	TG	-0.123611	8.70157e-12	0.244047	0.654421
ADIRF	+	2	protein_coding	ENSG00000148671.9	10	88728247	6126	-15027	10	88713220	10:88713220:C:A	C	A	AC=640;AN=6040	rs74537619	0.893954	0.106046	0.995915	2.27395e-10	-0.0674476	0.000999001	2.97147e-06	2	2	10	88713220	C	A	-0.110643	1.02389e-09	0.307584	0.812674
ADIRF	+	2	protein_coding	ENSG00000148671.9	10	88728247	6126	252765	10	88981012	10:88981012:A:G	A	G	AC=349;AN=4868	rs2474957	0.9284	0.0716005	0.769897	6.653e-05	0.0444216	0.105894	0.0958462	3	3	10	88981012	A	G	0.0717791	7.68777e-05	0.0553687	0.191578
ADIRF	+	2	protein_coding	ENSG00000148671.9	10	88728247	6126	678394	10	89406641	10:89406641:G:A	G	A	AC=1240;AN=6056	rs10437508	0.795389	0.204611	0.998435	0.000296659	0.0279357	0.297702	0.288368	4	4	10	89406641	G	A	0.0656455	0.000300006	0.0422113	0.180654
C6orf203	+	2	protein_coding	ENSG00000130349.5	6	107361196	7095	15061	6	107376257	6:107376257:A:G	A	G	AC=103;AN=5434	rs56249581	0.981149	0.018851	0.673182	2.06709e-06	-0.2488	0.004995	0.00571677	1	1	6	107376257	A	G	-0.0850885	2.7383e-06	0.181473	0.489352
ZNF207	+	1	protein_coding	ENSG00000010244.12	17	30699914	6036	86219	17	30786133	17:30786133:CAT:C	CAT	C	AC=394;AN=4240	rs10595066	0.907774	0.0922263	0.733185	9.62144e-08	0.0946667	0.000999001	0.000388109	2	1	17	30786133	CAT	C	0.0924772	3.42472e-07	0.189514	0.512257
ZNF207	+	1	protein_coding	ENSG00000010244.12	17	30699914	6036	-104075	17	30595839	17:30595839:T:C	T	C	AC=2814;AN=5960	rs12453610	0.529489	0.470511	0.992631	1.02733e-05	-0.0491287	0.021978	0.022227	1	2	17	30595839	T	C	-0.0795525	1.16832e-05	0.0615923	0.200973
ZNF207	+	1	protein_coding	ENSG00000010244.12	17	30699914	6036	389698	17	31089612	17:31089612:C:T	C	T	AC=235;AN=5836	rs34319525	0.95818	0.04182	0.904377	1.77065e-05	0.115669	0.034965	0.0351191	3	3	17	31089612	C	T	0.0811727	7.71337e-06	0.157758	0.419465
CAST	+	1	protein_coding	ENSG00000153113.19	5	96104652	7246	4592	5	96109244	5:96109244:G:A	G	A	AC=2204;AN=6040	rs28096	0.635026	0.364974	0.997958	3.87861e-41	0.374231	0.000999001	3.50457e-34	2	1	5	96080484	C	A	-0.187159	2.80627e-25	0.141104	0.373193
CAST	+	1	protein_coding	ENSG00000153113.19	5	96104652	7246	9898	5	96114550	5:96114550:G:A	G	A	AC=3441;AN=5982	rs27039	0.424747	0.575253	0.993997	3.54052e-12	0.194391	0.000999001	2.19195e-08	4	2	5	96116940	G	A	-0.0963649	1.0739e-07	0.126509	0.330922
CAST	+	1	protein_coding	ENSG00000153113.19	5	96104652	7246	-97341	5	96007311	5:96007311:T:G	T	G	AC=2873;AN=5818	rs4869306	0.505705	0.494295	0.981685	3.11837e-10	0.156056	0.000999001	1.25093e-06	5	3	5	96003399	A	C	0.0874342	1.44059e-06	0.116115	0.31317
CAST	+	1	protein_coding	ENSG00000153113.19	5	96104652	7246	-98156	5	96006496	5:96006496:G:A	G	A	AC=106;AN=6016	rs141244362	0.982468	0.0175325	0.9562	3.51574e-10	2.44381	0.000999001	1.618e-06	3	4	5	96427852	AC	A	0.0594175	0.00106916	0.0359543	0.177354
CAST	+	1	protein_coding	ENSG00000153113.19	5	96104652	7246	-107386	5	95997266	5:95997266:T:C	T	C	AC=917;AN=6056	rs4267886	0.847307	0.152693	0.999395	7.52066e-06	1.70569	0.013986	0.0120058	1	5	5	96182496	T	TAA	-0.0609881	0.00078423	0.0237998	0.165102
CAST	+	1	protein_coding	ENSG00000153113.19	5	96104652	7246	-106295	5	95998357	5:95998357:G:GGCAGGTGGCT	G	GGCAGGTGGCT	AC=1844;AN=5860	rs146973537	0.686376	0.313624	0.98217	4.34309e-05	-0.121025	0.0509491	0.0555034	6	6	5	96427852	AC	A	0.0665337	0.000247993	0.0533746	0.188954
CAST	+	1	protein_coding	ENSG00000153113.19	5	96104652	7246	295494	5	96400146	5:96400146:G:T	G	T	AC=63;AN=6006	rs113242678	0.989109	0.0108908	0.896541	0.00011419	0.367576	0.117882	0.129072	7	7	5	96400146	G	T	0.0765859	2.44883e-05	0.11609	0.313152
CAST	+	1	protein_coding	ENSG00000153113.19	5	96104652	7246	-103705	5	96000947	5:96000947:A:G	A	G	AC=778;AN=6006	rs1421911	0.869106	0.130894	0.990354	0.000141171	1.4565	0.164835	0.15341	8	8	5	96427852	AC	A	0.0594398	0.00106453	0.0328423	0.175838
CTSF	-	2	protein_coding	ENSG00000174080.6	11	66336312	3778	1004	11	66335308	11:66335308:T:C	T	C	AC=1288;AN=5990	rs2242663	0.785062	0.214938	0.992558	4.97826e-107	0.581684	0.000999001	1.98853e-87	1	1	11	66244251	C	G	-0.296382	1.79525e-62	0.242542	0.650759
CTSF	-	2	protein_coding	ENSG00000174080.6	11	66336312	3778	3240	11	66333072	11:66333072:C:A	C	A	AC=1882;AN=6034	rs4630309	0.687601	0.312399	0.997239	7.59615e-34	0.298799	0.000999001	7.33197e-26	2	2	11	66309925	C	T	-0.0896818	7.66596e-07	0.16754	0.449162
CTSF	-	2	protein_coding	ENSG00000174080.6	11	66336312	3778	11952	11	66324360	11:66324360:T:G	T	G	AC=3487;AN=5992	rs531490	0.417237	0.582763	0.996639	5.63683e-09	0.204415	0.000999001	2.41895e-05	3	3	11	66344540	CT	C	0.0762434	2.6628e-05	0.126512	0.330931
CTSF	-	2	protein_coding	ENSG00000174080.6	11	66336312	3778	-7539	11	66343851	11:66343851:G:A	G	A	AC=3051;AN=5672	rs693025	0.461021	0.538979	0.978223	0.000544584	-0.0770634	0.300699	0.295455	4	4	11	67224001	C	G	0.0571325	0.00165727	0.0194518	0.146285
NR1D2	+	2	protein_coding	ENSG00000174738.8	3	24006255	7522	-69207	3	23937048	3:23937048:C:T	C	T	AC=465;AN=6036	rs67002637	0.923002	0.0769977	0.994026	5.5401e-35	0.4229	0.000999001	4.48328e-28	1	1	3	23985852	C	T	0.215513	3.667e-33	0.0699249	0.215581
NR1D2	+	2	protein_coding	ENSG00000174738.8	3	24006255	7522	-30780	3	23975475	3:23975475:G:T	G	T	AC=4111;AN=5874	rs4241515	0.299169	0.700831	0.98376	4.3223e-20	0.186089	0.000999001	3.49013e-15	2	2	3	23975475	G	T	0.161202	4.38676e-19	0.28417	0.766478
PTX4	-	2	protein_coding	ENSG00000251692.3	16	1538468	8173	1791	16	1536677	16:1536677:C:A	C	A	AC=1018;AN=6050	rs12928073	0.831773	0.168227	0.998837	4.08166e-20	-0.0435712	0.000999001	1.11198e-14	1	1	16	1536677	C	A	-0.160993	4.87682e-19	0.508491	0.988368
PTX4	-	2	protein_coding	ENSG00000251692.3	16	1538468	8173	-1254	16	1539722	16:1539722:G:A	G	A	AC=973;AN=6050	rs13336442	0.840058	0.159942	0.996294	5.40677e-08	-0.0269316	0.001998	0.000322992	2	2	16	1539722	G	A	-0.093825	2.3028e-07	0.291955	0.783709
PTX4	-	2	protein_coding	ENSG00000251692.3	16	1538468	8173	17016	16	1521452	16:1521452:C:A	C	A	AC=1451;AN=5994	rs55714824	0.757329	0.242671	0.990664	5.53881e-06	0.0193096	0.014985	0.0175947	3	3	16	1525635	C	T	0.0833107	4.40683e-06	0.0776391	0.228012
TRAPPC2L	+	1	protein_coding	ENSG00000167515.6	16	88926179	9755	2111	16	88928290	16:88928290:A:G	A	G	AC=1833;AN=5920	rs12597391	0.691724	0.308276	0.985189	1.38987e-59	0.237835	0.000999001	3.80512e-48	1	1	16	88928290	A	G	0.285606	5.94083e-58	0.33857	0.863258
MIR22HG	-	2	lincRNA	ENSG00000186594.8	17	1617285	8479	-7930	17	1625215	17:1625215:T:C	T	C	AC=3733;AN=5000	rs11652502	0.252636	0.747364	0.893248	4.03191e-128	0.370534	0.000999001	1.75294e-110	1	1	17	1625215	T	C	0.395559	5.23244e-114	0.480653	0.987146
MIR22HG	-	2	lincRNA	ENSG00000186594.8	17	1617285	8479	-35806	17	1653091	17:1653091:G:A	G	A	AC=1254;AN=5838	rs3976	0.785236	0.214764	0.969959	1.03998e-06	0.0758159	0.00599401	0.00421132	2	2	17	1653091	G	A	0.0836922	3.98228e-06	0.0881365	0.247181
INO80B	+	2	protein_coding	ENSG00000115274.10	2	74682619	5400	4931	2	74687550	2:74687550:T:C	T	C	AC=809;AN=6046	rs8469	0.865546	0.134454	0.995618	4.04958e-42	-0.492	0.000999001	1.90231e-35	1	1	2	74687550	T	C	-0.238166	2.50311e-40	0.138661	0.36674
INO80B	+	2	protein_coding	ENSG00000115274.10	2	74682619	5400	-86903	2	74595716	2:74595716:G:A	G	A	AC=296;AN=4224	rs34598987	0.930222	0.0697782	0.675499	5.61347e-05	-0.183726	0.0659341	0.0720262	2	2	2	74595716	G	A	-0.070341	0.000106839	0.101269	0.277729
PHF6	+	2	protein_coding	ENSG00000156531.12	23	133507403	2127	-469808	23	133037595	23:133037595:G:A	G	A	AC=213;AN=4858	23:133037595:G:A	0.956303	0.0436971	0.510143	0.000127389	0.0479305	0.0849151	0.0798318	2	1	23	133037595	G	A	0.069162	0.000139296	0.141836	0.375111
PHF6	+	2	protein_coding	ENSG00000156531.12	23	133507403	2127	-24468	23	133482935	23:133482935:A:C	A	C	AC=66;AN=5860	23:133482935:A:C	0.9885	0.0115	0.705841	0.000155662	0.0842816	0.0919081	0.0921701	3	2	23	133482935	A	C	0.0681087	0.000175946	0.168627	0.452381
PHF6	+	2	protein_coding	ENSG00000156531.12	23	133507403	2127	103642	23	133611045	23:133611045:GTTTAT:G	GTTTAT	G	AC=741;AN=5718	23:133611045:GTTTAT:G	0.87137	0.12863	0.913492	0.00027194	-0.0284702	0.136863	0.141206	1	3	23	133611045	GTTTAT	G	-0.0655899	0.000303576	0.0991849	0.270862
PDCD1LG2	+	2	protein_coding	ENSG00000197646.6	9	5510570	6966	-44485	9	5466085	9:5466085:A:G	A	G	AC=975;AN=5282	rs59906468	0.814952	0.185048	0.906844	1.48017e-18	0.0624276	0.000999001	1.24281e-07	2	1	9	5466085	A	G	0.157165	3.30947e-18	0.298821	0.79718
PDCD1LG2	+	2	protein_coding	ENSG00000197646.6	9	5510570	6966	-2040	9	5508530	9:5508530:A:AT	A	AT	AC=1414;AN=5466	rs138952399	0.741509	0.258491	0.934792	3.56844e-16	0.0516795	0.000999001	1.7542e-06	1	2	9	5508530	A	AT	0.142809	2.85775e-15	0.308875	0.81484
PDCD1LG2	+	2	protein_coding	ENSG00000197646.6	9	5510570	6966	14345	9	5524915	9:5524915:A:G	A	G	AC=508;AN=4872	rs10121814	0.896351	0.103649	0.799089	5.62274e-07	0.0439453	0.047952	0.0446639	3	3	9	5524915	A	G	0.0890309	9.21686e-07	0.127501	0.333809
DAB1	-	2	protein_coding	ENSG00000173406.11	1	58349757	7076	-642314	1	58992071	1:58992071:T:A	T	A	AC=1545;AN=6050	rs7520008	0.744028	0.255972	0.999431	1.48321e-23	-0.0298671	0.000999001	3.78084e-19	1	1	1	58989776	C	G	-0.17274	1.01765e-21	0.203557	0.553363
DAB1	-	2	protein_coding	ENSG00000173406.11	1	58349757	7076	589153	1	57760604	1:57760604:C:T	C	T	AC=2367;AN=6042	rs642526	0.609476	0.390524	0.997425	1.68114e-13	0.0138857	0.000999001	1.2521e-09	2	2	1	57760604	C	T	0.134766	9.47724e-14	0.21131	0.575604
DAB1	-	2	protein_coding	ENSG00000173406.11	1	58349757	7076	-629870	1	58979627	1:58979627:T:C	T	C	AC=951;AN=6050	rs7515056	0.843286	0.156714	0.998702	1.97308e-06	0.0167042	0.003996	0.00381752	3	3	1	58998327	A	G	-0.0703437	0.000106773	0.0280696	0.172287
PPP1R15A	+	2	protein_coding	ENSG00000087074.7	19	49377575	7623	-2050	19	49375525	19:49375525:G:T	G	T	AC=180;AN=6044	rs17272694	0.969628	0.0303716	0.991343	1.2903e-23	2.8918	0.000999001	4.18041e-17	2	1	19	49375525	G	T	0.132328	2.6316e-13	0.502096	0.988099
PPP1R15A	+	2	protein_coding	ENSG00000087074.7	19	49377575	7623	1751	19	49379326	19:49379326:T:C	T	C	AC=648;AN=6020	rs688644	0.892799	0.107201	0.993205	9.00297e-12	-1.87529	0.001998	2.66168e-07	3	2	19	49379326	T	C	-0.186526	4.0781e-25	0.341838	0.868661
PPP1R15A	+	2	protein_coding	ENSG00000087074.7	19	49377575	7623	1419	19	49378994	19:49378994:A:G	A	G	AC=1663;AN=6058	rs500079	0.725983	0.274017	1	0.000133873	0.803865	0.252747	0.25127	4	3	19	49377873	G	A	0.178918	3.30415e-23	0.189078	0.511008
TBC1D16	-	1	protein_coding	ENSG00000167291.11	17	77967433	8449	58901	17	77908532	17:77908532:C:T	C	T	AC=2011;AN=5998	rs72847429	0.666341	0.333659	0.98317	4.90384e-142	0.0540758	0.000999001	1.64024e-121	1	1	17	77908532	C	T	0.432158	4.37142e-138	0.244731	0.65611
TBC1D16	-	1	protein_coding	ENSG00000167291.11	17	77967433	8449	-49459	17	78016892	17:78016892:C:T	C	T	AC=1477;AN=5972	rs67154249	0.753434	0.246566	0.988076	7.68918e-77	-0.0618843	0.000999001	2.10285e-63	2	2	17	78008177	T	G	-0.298146	3.12699e-63	0.354361	0.88895
TBC1D16	-	1	protein_coding	ENSG00000167291.11	17	77967433	8449	-41074	17	78008507	17:78008507:A:G	A	G	AC=2097;AN=5736	rs34520486	0.631902	0.368098	0.966789	1.80194e-11	-0.0152918	0.000999001	2.77017e-07	4	3	17	78008507	A	G	-0.108548	2.10692e-09	0.1784	0.480605
TBC1D16	-	1	protein_coding	ENSG00000167291.11	17	77967433	8449	576708	17	77390725	17:77390725:T:C	T	C	AC=4191;AN=6058	rs7226158	0.308511	0.691489	1	3.6922e-08	-0.0113361	0.000999001	0.00026591	6	4	17	77390725	T	C	-0.0996409	3.90077e-08	0.254558	0.682497
TBC1D16	-	1	protein_coding	ENSG00000167291.11	17	77967433	8449	-199204	17	78166637	17:78166637:C:T	C	T	AC=81;AN=5968	rs139753497	0.986747	0.0132526	0.891366	1.18715e-06	0.0401646	0.001998	0.00542527	5	5	17	78166637	C	T	0.0833432	4.36909e-06	0.0742119	0.222435
TBC1D16	-	1	protein_coding	ENSG00000167291.11	17	77967433	8449	-4703	17	77972136	17:77972136:G:T	G	T	AC=2033;AN=5978	rs11656478	0.658883	0.341117	0.991474	9.64756e-06	0.0094213	0.028971	0.0338856	7	6	17	77972136	G	T	0.0788917	1.38077e-05	0.064708	0.206453
TBC1D16	-	1	protein_coding	ENSG00000167291.11	17	77967433	8449	-42980	17	78010413	17:78010413:C:A	C	A	AC=805;AN=5874	rs3752042	0.863818	0.136182	0.966745	1.14549e-05	0.0139038	0.038961	0.0397038	3	7	17	78008177	T	G	-0.244914	1.29152e-42	0.265185	0.713887
FANCI	+	1	protein_coding	ENSG00000140525.13	15	89851090	6770	-3082	15	89848008	15:89848008:CT:C	CT	C	AC=2300;AN=5082	rs5814364	0.546785	0.453215	0.921911	3.87428e-09	0.0764864	0.000999001	1.34797e-05	1	1	15	89848008	CT	C	0.0924517	3.45041e-07	0.19657	0.532784
NGLY1	-	1	protein_coding	ENSG00000151092.12	3	25824905	7282	179207	3	25645698	3:25645698:G:T	G	T	AC=1698;AN=6002	rs28578771	0.715843	0.284157	0.993797	2.27854e-14	-0.0620495	0.000999001	5.15519e-10	1	1	3	25643907	G	A	-0.137862	2.52291e-14	0.184634	0.498337
NGLY1	-	1	protein_coding	ENSG00000151092.12	3	25824905	7282	795765	3	25029140	3:25029140:T:C	T	C	AC=805;AN=5354	rs55987296	0.850292	0.149708	0.902562	0.000163604	0.0384767	0.192807	0.181877	2	2	3	25029140	T	C	0.0687703	0.000151992	0.0394898	0.17922
HNRNPA0	-	2	protein_coding	ENSG00000177733.4	5	137090039	4826	97439	5	136992600	5:136992600:T:A	T	A	AC=175;AN=5796	rs79204251	0.970003	0.0299966	0.873195	7.10607e-09	0.758091	0.000999001	3.28307e-05	1	1	5	136992600	T	A	0.103111	1.28785e-08	0.189037	0.510891
HNRNPA0	-	2	protein_coding	ENSG00000177733.4	5	137090039	4826	864782	5	136225257	5:136225257:C:T	C	T	AC=66;AN=5930	rs77844083	0.989116	0.0108839	0.840862	0.0002745	-0.76396	0.21978	0.219527	2	2	5	136225257	C	T	-0.0663124	0.0002601	0.0893073	0.249423
FUT11	+	2	protein_coding	ENSG00000196968.6	10	75533363	3636	44480	10	75577843	10:75577843:G:A	G	A	AC=3133;AN=6032	rs7080350	0.480738	0.519262	0.997807	3.32499e-98	0.302056	0.000999001	2.89757e-82	1	1	10	75580042	C	T	0.363559	2.61059e-95	0.191423	0.517745
FUT11	+	2	protein_coding	ENSG00000196968.6	10	75533363	3636	732295	10	76265658	10:76265658:C:T	C	T	AC=637;AN=6030	rs61859830	0.89524	0.10476	0.990369	0.000428853	0.0782221	0.166833	0.161265	2	2	10	76265658	C	T	0.0621728	0.000617833	0.0758871	0.225119
MUTYH	-	1	protein_coding	ENSG00000132781.13	1	45805907	4765	-99476	1	45905383	1:45905383:G:T	G	T	AC=2732;AN=6046	rs10890328	0.547158	0.452842	0.998858	1.11601e-32	-0.112226	0.000999001	1.25681e-25	1	1	1	45905383	G	T	-0.195806	1.47622e-27	0.283738	0.765447
MUTYH	-	1	protein_coding	ENSG00000132781.13	1	45805907	4765	31553	1	45774354	1:45774354:T:C	T	C	AC=5322;AN=5584	rs4454582	0.0474274	0.952573	0.837593	3.88863e-11	0.134036	0.000999001	2.54231e-07	2	2	1	45774354	T	C	0.12194	1.65601e-11	0.344913	0.873714
MUTYH	-	1	protein_coding	ENSG00000132781.13	1	45805907	4765	-207670	1	46013577	1:46013577:G:A	G	A	AC=323;AN=5986	rs11583074	0.946493	0.0535073	0.97424	6.87307e-05	0.0796265	0.0569431	0.0618164	3	3	1	45806053	G	A	-0.0787012	1.44857e-05	0.14186	0.375173
SLC2A6	-	2	protein_coding	ENSG00000160326.9	9	136344197	7998	20520	9	136323677	9:136323677:C:CAAAAAAAAAAA	C	CAAAAAAAAAAA	AC=4489;AN=5912	rs587634593	0.240667	0.759333	0.984316	1.70342e-15	-0.323664	0.000999001	4.31135e-11	1	1	9	136359599	C	T	0.0840099	3.65887e-06	0.0821076	0.235857
SLC2A6	-	2	protein_coding	ENSG00000160326.9	9	136344197	7998	-213	9	136344410	9:136344410:G:GC	G	GC	AC=5351;AN=5506	rs11454477	0.0280241	0.971976	0.77645	1.23354e-08	-0.420478	0.000999001	5.52022e-05	3	2	9	136344410	G	GC	-0.0899917	7.01888e-07	0.236093	0.635717
SLC2A6	-	2	protein_coding	ENSG00000160326.9	9	136344197	7998	159671	9	136184526	9:136184526:G:A	G	A	AC=482;AN=5914	rs11244079	0.91928	0.0807197	0.964864	1.77881e-05	-0.185248	0.043956	0.043671	2	3	9	136184526	G	A	-0.0719865	7.3278e-05	0.0392545	0.179074
SLC2A6	-	2	protein_coding	ENSG00000160326.9	9	136344197	7998	7978	9	136336219	9:136336219:A:G	A	G	AC=590;AN=6026	rs56739836	0.901329	0.0986714	0.992256	3.37459e-05	0.19601	0.0629371	0.0751139	4	4	9	136336219	A	G	0.0619121	0.000651349	0.0201884	0.150243
SLC2A6	-	2	protein_coding	ENSG00000160326.9	9	136344197	7998	5599	9	136338598	9:136338598:C:A	C	A	AC=397;AN=5726	rs41309954	0.930399	0.0696008	0.911048	8.35141e-05	0.177078	0.151848	0.163168	5	5	9	136338598	C	A	0.0729281	5.88467e-05	0.0778457	0.228362
SPATA6L	-	2	protein_coding	ENSG00000106686.12	9	4666464	8160	-3083	9	4669547	9:4669547:T:C	T	C	AC=879;AN=5692	rs10974718	0.845982	0.154018	0.941846	1.94575e-28	0.0275804	0.000999001	2.1315e-22	1	1	9	4669520	G	A	0.155666	6.91267e-18	0.173902	0.467722
SPATA6L	-	2	protein_coding	ENSG00000106686.12	9	4666464	8160	10549	9	4655915	9:4655915:G:C	G	C	AC=2296;AN=5942	rs7869353	0.613995	0.386005	0.9903	6.31256e-15	0.01278	0.000999001	2.20792e-10	2	2	9	4650575	T	G	0.129531	8.29801e-13	0.139325	0.368505
SPATA6L	-	2	protein_coding	ENSG00000106686.12	9	4666464	8160	66191	9	4600273	9:4600273:C:T	C	T	AC=4188;AN=5932	rs10974642	0.293711	0.706289	0.985353	2.44097e-11	0.0112122	0.000999001	2.79121e-07	3	3	9	4600273	C	T	0.114589	2.53588e-10	0.151857	0.402046
SPATA6L	-	2	protein_coding	ENSG00000106686.12	9	4666464	8160	4095	9	4662369	9:4662369:A:C	A	C	AC=1684;AN=3976	rs301487	0.575184	0.424816	0.830799	3.86375e-07	0.00964464	0.002997	0.00171603	4	4	9	4673231	C	T	0.0806213	8.89181e-06	0.0891981	0.249217
SPATA6L	-	2	protein_coding	ENSG00000106686.12	9	4666464	8160	-9691	9	4676155	9:4676155:C:T	C	T	AC=115;AN=5980	rs113102582	0.980732	0.0192685	0.920879	4.68642e-06	0.0234141	0.00999001	0.0156505	5	5	9	4676155	C	T	0.0812335	7.59293e-06	0.146487	0.387321
NCF1	+	2	protein_coding	ENSG00000158517.9	7	74197786	3059	847908	7	75045694	7:75045694:C:T	C	T	AC=505;AN=4548	rs7050	0.888722	0.111278	0.797386	1.96983e-65	-16.8848	0.000999001	5.9471e-54	3	1	7	73688878	C	CAAAAA	0.116931	1.08239e-10	0.250542	0.671247
NCF1	+	2	protein_coding	ENSG00000158517.9	7	74197786	3059	892233	7	75090019	7:75090019:T:C	T	C	AC=596;AN=4704	rs149017579	0.873342	0.126658	0.830139	3.80756e-40	16.7258	0.000999001	3.7924e-32	4	2	7	73688878	C	CAAAAA	0.133752	1.45252e-13	0.277274	0.748827
NCF1	+	2	protein_coding	ENSG00000158517.9	7	74197786	3059	-184912	7	74012874	7:74012874:C:T	C	T	AC=632;AN=4382	rs112806573	0.855357	0.144643	0.773413	1.72383e-29	-3.16654	0.000999001	7.05527e-23	5	3	7	74012874	C	T	-0.188585	1.20164e-25	0.483191	0.987263
NCF1	+	2	protein_coding	ENSG00000158517.9	7	74197786	3059	-37339	7	74160447	7:74160447:A:T	A	T	AC=956;AN=5116	rs370361780	0.812715	0.187285	0.884822	2.68757e-10	3.48941	0.000999001	1.83779e-06	1	4	7	74082664	T	TTG	0.0857791	2.27039e-06	0.200927	0.545634
NCF1	+	2	protein_coding	ENSG00000158517.9	7	74197786	3059	294350	7	74492136	7:74492136:G:A	G	A	AC=95;AN=5620	rs115015812	0.983148	0.016852	0.720186	7.48862e-08	3.31499	0.000999001	0.000211989	7	5	7	74492136	G	A	0.125707	3.83478e-12	0.484378	0.987317
NCF1	+	2	protein_coding	ENSG00000158517.9	7	74197786	3059	298988	7	74496774	7:74496774:G:A	G	A	AC=867;AN=3142	rs71207782	0.724953	0.275047	0.726604	8.45056e-06	1.1604	0.014985	0.0126592	6	6	7	74498971	T	C	0.0700842	0.000113231	0.038521	0.178646
NCF1	+	2	protein_coding	ENSG00000158517.9	7	74197786	3059	906545	7	75104331	7:75104331:A:G	A	G	AC=235;AN=4462	rs375275392	0.947565	0.0524353	0.682915	1.10271e-05	1.52296	0.017982	0.0153167	9	7	7	75104331	A	G	0.0736363	4.98123e-05	0.117258	0.313984
NCF1	+	2	protein_coding	ENSG00000158517.9	7	74197786	3059	995777	7	75193563	7:75193563:A:G	A	G	AC=4335;AN=4534	rs794360	0.0435345	0.956466	0.649363	1.77021e-05	1.71486	0.028971	0.0245465	8	8	7	75193563	A	G	0.0787393	1.43478e-05	0.146336	0.38692
NCF1	+	2	protein_coding	ENSG00000158517.9	7	74197786	3059	7414	7	74205200	7:74205200:A:G	A	G	AC=947;AN=5472	rs707380	0.826669	0.173331	0.919517	2.09301e-05	2.40285	0.035964	0.0277819	10	9	7	73979653	G	A	-0.0622486	0.000608393	0.0532972	0.188857
ZMAT1	-	2	protein_coding	ENSG00000166432.10	23	101142698	3432	-141251	23	101283949	23:101283949:T:C	T	C	AC=1003;AN=5722	23:101283949:T:C	0.825939	0.174061	0.927344	3.02968e-31	-0.123692	0.000999001	2.80237e-25	1	1	23	101283949	T	C	-0.18506	9.65828e-25	0.270465	0.72953
ZMAT1	-	2	protein_coding	ENSG00000166432.10	23	101142698	3432	79894	23	101062804	23:101062804:G:A	G	A	AC=3344;AN=6038	23:101062804:G:A	0.448075	0.551925	0.997385	0.000200511	0.0294295	0.102897	0.0979495	2	2	23	101667512	AGAG	A	-0.0648562	0.000354626	0.0541397	0.189931
RADIL	-	2	protein_coding	ENSG00000157927.12	7	4921840	10047	73042	7	4848798	7:4848798:C:T	C	T	AC=81;AN=5940	rs140055741	0.986526	0.0134735	0.863064	3.57585e-10	0.585758	0.000999001	3.17681e-06	1	1	7	4819009	C	T	0.12178	1.76046e-11	0.092676	0.255783
MR1	+	2	protein_coding	ENSG00000153029.10	1	181003158	6357	26957	1	181030115	1:181030115:C:T	C	T	AC=3440;AN=5626	rs10158625	0.389313	0.610687	0.966082	8.08881e-68	0.255044	0.000999001	4.20397e-59	1	1	1	181060618	G	A	0.240436	4.33668e-41	0.137924	0.364769
MR1	+	2	protein_coding	ENSG00000153029.10	1	181003158	6357	15641	1	181018799	1:181018799:A:C	A	C	AC=1648;AN=5746	rs10797666	0.712683	0.287317	0.969487	2.87749e-23	0.583498	0.000999001	2.1848e-18	2	2	1	181138199	CTCATTAGTAGCTGTGTTTCTTTTTTCAAATA	C	-0.0860464	2.11073e-06	0.0850043	0.241186
MR1	+	2	protein_coding	ENSG00000153029.10	1	181003158	6357	21246	1	181024404	1:181024404:G:A	G	A	AC=1823;AN=6058	rs3747956	0.698582	0.301418	1	2.62512e-11	-0.381777	0.000999001	1.40161e-07	3	3	1	180699965	A	AT	-0.0651217	0.000335289	0.0161346	0.125355
MR1	+	2	protein_coding	ENSG00000153029.10	1	181003158	6357	66793	1	181069951	1:181069951:C:T	C	T	AC=103;AN=6020	rs114843278	0.982809	0.017191	0.960193	1.25234e-10	0.31642	0.000999001	5.33046e-07	4	4	1	181058345	G	A	0.0940543	2.15124e-07	0.10753	0.29991
MR1	+	2	protein_coding	ENSG00000153029.10	1	181003158	6357	-3947	1	180999211	1:180999211:C:T	C	T	AC=1006;AN=5646	rs146025089	0.821626	0.178374	0.949479	2.43923e-08	0.0863838	0.000999001	6.96107e-05	5	5	1	180999211	C	T	0.088927	9.49078e-07	0.16719	0.448119
MR1	+	2	protein_coding	ENSG00000153029.10	1	181003158	6357	331487	1	181334645	1:181334645:A:G	A	G	AC=972;AN=3462	rs4651102	0.720397	0.279603	0.759412	1.79534e-05	-0.0551934	0.02997	0.0282189	6	6	1	181334645	A	G	-0.0754298	3.24453e-05	0.115688	0.312873
MR1	+	2	protein_coding	ENSG00000153029.10	1	181003158	6357	71753	1	181074911	1:181074911:C:A	C	A	AC=269;AN=5936	rs139512484	0.954919	0.0450806	0.949623	3.38274e-05	-0.133802	0.043956	0.0500301	7	7	1	181021483	C	T	-0.070731	9.77736e-05	0.0759968	0.225297
RNFT1	-	2	protein_coding	ENSG00000189050.10	17	58042098	3226	76799	17	57965299	17:57965299:CT:C	CT	C	AC=1637;AN=5566	rs11361835	0.707441	0.292559	0.944426	1.4255e-149	-0.494574	0.000999001	2.13046e-127	1	1	17	57950621	T	TG	-0.436501	3.80499e-141	0.284787	0.767933
RNFT1	-	2	protein_coding	ENSG00000189050.10	17	58042098	3226	101395	17	57940703	17:57940703:G:A	G	A	AC=141;AN=5612	rs75440302	0.975122	0.0248782	0.798277	8.86935e-26	0.453064	0.000999001	6.82172e-20	2	2	17	57940703	G	A	0.173045	8.61733e-22	0.515029	0.988637
RNFT1	-	2	protein_coding	ENSG00000189050.10	17	58042098	3226	4685	17	58037413	17:58037413:T:C	T	C	AC=159;AN=5592	rs111857062	0.97104	0.0289602	0.784795	5.9014e-08	-0.235778	0.000999001	0.000131591	3	3	17	58037413	T	C	-0.0892067	8.7705e-07	0.342734	0.870137
RNF169	+	2	protein_coding	ENSG00000166439.5	11	74547537	5738	63898	11	74611435	11:74611435:C:T	C	T	AC=1884;AN=5908	rs12419929	0.681923	0.318077	0.987914	1.16906e-48	0.201897	0.000999001	1.06937e-40	1	1	11	74659302	A	T	0.252394	3.10514e-45	0.18356	0.495284
RNF169	+	2	protein_coding	ENSG00000166439.5	11	74547537	5738	582062	11	75129599	11:75129599:C:T	C	T	AC=175;AN=5984	rs71467880	0.971116	0.0288838	0.950648	2.59176e-08	0.192211	0.000999001	6.79939e-05	2	2	11	75129599	C	T	0.0991539	4.54376e-08	0.190592	0.515349
RNF169	+	2	protein_coding	ENSG00000166439.5	11	74547537	5738	136591	11	74684128	11:74684128:A:G	A	G	AC=147;AN=5634	rs76129894	0.973474	0.0265257	0.827821	6.77665e-07	0.160725	0.000999001	0.00117759	3	3	11	74684128	A	G	0.0882126	1.15986e-06	0.198051	0.53715
RNF169	+	2	protein_coding	ENSG00000166439.5	11	74547537	5738	-57898	11	74489639	11:74489639:C:T	C	T	AC=688;AN=6050	rs58841489	0.885733	0.114267	0.997927	9.16095e-06	0.084327	0.00799201	0.0130749	4	4	11	74489639	C	T	0.0824035	5.59773e-06	0.086737	0.244471
USB1	+	1	protein_coding	ENSG00000103005.7	16	58049017	8433	-18825	16	58030192	16:58030192:A:C	A	C	AC=4392;AN=6058	rs3743554	0.273856	0.726144	1	1.55584e-35	0.388472	0.000999001	1.02188e-27	1	1	16	58030192	A	C	0.184046	1.7449e-24	0.465443	0.986423
USB1	+	1	protein_coding	ENSG00000103005.7	16	58049017	8433	-52085	16	57996932	16:57996932:G:A	G	A	AC=3061;AN=5922	rs17821448	0.482861	0.517139	0.987594	2.18716e-12	0.19864	0.000999001	6.73192e-08	2	2	16	57996932	G	A	0.103162	1.26654e-08	0.25266	0.677113
USB1	+	1	protein_coding	ENSG00000103005.7	16	58049017	8433	7864	16	58056881	16:58056881:T:C	T	C	AC=647;AN=5520	rs16959642	0.882738	0.117262	0.907205	3.7781e-06	0.174883	0.00599401	0.0139403	3	3	16	58056881	T	C	0.0751205	3.49586e-05	0.0871372	0.245241
USB1	+	1	protein_coding	ENSG00000103005.7	16	58049017	8433	280812	16	58329829	16:58329829:G:A	G	A	AC=748;AN=6014	rs117644371	0.876623	0.123377	0.989812	0.000138598	0.136001	0.254745	0.25264	4	4	16	58329829	G	A	0.0661566	0.000268949	0.0258026	0.169534
SYTL2	-	1	protein_coding	ENSG00000137501.12	11	85522183	6836	65334	11	85456849	11:85456849:T:A	T	A	AC=292;AN=6052	rs2304343	0.951597	0.0484027	0.997357	5.97808e-171	-0.731934	0.000999001	2.9835e-133	1	1	11	85482957	A	T	-0.459953	1.82174e-158	0.134013	0.353843
SYTL2	-	1	protein_coding	ENSG00000137501.12	11	85522183	6836	88670	11	85433513	11:85433513:A:G	A	G	AC=4414;AN=5992	rs487964	0.264993	0.735007	0.994242	4.44129e-65	0.258377	0.000999001	9.79853e-49	2	2	11	85215276	C	G	0.252748	2.32091e-45	0.161745	0.431611
SYTL2	-	1	protein_coding	ENSG00000137501.12	11	85522183	6836	60300	11	85461883	11:85461883:G:GA	G	GA	AC=108;AN=5994	rs201107221	0.982073	0.017927	0.910205	9.01247e-29	-0.414209	0.000999001	1.52251e-20	3	3	11	85461883	G	GA	-0.196219	1.14189e-27	0.328024	0.845754
SYTL2	-	1	protein_coding	ENSG00000137501.12	11	85522183	6836	144146	11	85378037	11:85378037:A:G	A	G	AC=4952;AN=5804	rs471226	0.146703	0.853297	0.966312	1.85806e-11	-0.120059	0.000999001	7.70301e-07	4	4	11	85378037	A	G	-0.100911	2.61111e-08	0.114182	0.311752
SYTL2	-	1	protein_coding	ENSG00000137501.12	11	85522183	6836	-4507	11	85526690	11:85526690:C:T	C	T	AC=1249;AN=5744	rs1445498	0.783141	0.216859	0.96407	8.20318e-08	-0.0726197	0.003996	0.000541302	5	5	11	85526690	C	T	-0.0873483	1.47529e-06	0.0581761	0.195618
SYTL2	-	1	protein_coding	ENSG00000137501.12	11	85522183	6836	-545765	11	86067948	11:86067948:T:C	T	C	AC=3470;AN=5922	rs10792852	0.414305	0.585695	0.988456	9.74857e-06	-0.0470785	0.024975	0.0222907	6	6	11	86067948	T	C	-0.0782102	1.63825e-05	0.0650043	0.206988
ABCC6	-	2	protein_coding	ENSG00000091262.10	16	16317324	5587	-4438	16	16321762	16:16321762:C:T	C	T	AC=576;AN=5166	rs115370576	0.888302	0.111698	0.856195	2.14372e-42	-0.0718275	0.000999001	4.56623e-34	1	1	16	16339110	G	GC	-0.229493	1.71765e-37	0.237583	0.639122
ABCC6	-	2	protein_coding	ENSG00000091262.10	16	16317324	5587	-10613	16	16327937	16:16327937:A:G	A	G	AC=159;AN=6008	rs71243458	0.974163	0.0258369	0.966174	2.85106e-08	0.0859404	0.000999001	0.000123561	4	2	16	16278055	CA	C	-0.0616825	0.000682249	0.0455478	0.182158
ABCC6	-	2	protein_coding	ENSG00000091262.10	16	16317324	5587	-251329	16	16568653	16:16568653:G:A	G	A	AC=895;AN=3832	rs138850017	0.766327	0.233673	0.785549	6.16445e-08	0.0225399	0.000999001	0.000264348	3	3	16	16568653	G	A	0.089255	8.65158e-07	0.135662	0.358607
ABCC6	-	2	protein_coding	ENSG00000091262.10	16	16317324	5587	19115	16	16298209	16:16298209:G:A	G	A	AC=56;AN=5600	rs150843186	0.990237	0.0097629	0.600858	4.40538e-06	-0.0599543	0.00899101	0.0101471	5	4	16	16320905	G	A	-0.0947626	1.7416e-07	0.19689	0.533727
ABCC6	-	2	protein_coding	ENSG00000091262.10	16	16317324	5587	15794	16	16301530	16:16301530:A:G	A	G	AC=289;AN=6058	rs148895749	0.953095	0.0469052	1	9.12462e-06	0.0507076	0.018981	0.0191565	2	5	16	16299755	T	C	0.0669552	0.000226391	0.0555058	0.191767
ABCC6	-	2	protein_coding	ENSG00000091262.10	16	16317324	5587	-291468	16	16608792	16:16608792:T:TA	T	TA	AC=480;AN=3306	rs202119661	0.853011	0.146989	0.676847	1.92485e-05	-0.0203816	0.038961	0.0369474	6	6	16	16608792	T	TA	-0.0728565	5.98419e-05	0.0962681	0.263302
ABCC6	-	2	protein_coding	ENSG00000091262.10	16	16317324	5587	-494771	16	16812095	16:16812095:ACT:A	ACT	A	AC=374;AN=3518	rs199569712	0.892064	0.107936	0.662302	9.15625e-05	0.019316	0.13986	0.13857	7	7	16	16812095	ACT	A	0.07038	0.000105898	0.0852759	0.241696
ABCC6	-	2	protein_coding	ENSG00000091262.10	16	16317324	5587	479096	16	15838228	16:15838228:A:G	A	G	AC=295;AN=6020	rs34805499	0.950681	0.0493186	0.980747	0.000205129	0.0267196	0.267732	0.254796	8	8	16	15838228	A	G	0.0701168	0.0001124	0.052402	0.187773
RNF113A	-	2	protein_coding	ENSG00000125352.4	23	119005791	4144	87461	23	118918330	23:118918330:G:A	G	A	AC=3119;AN=5374	23:118918330:G:A	0.422182	0.577818	0.898269	5.17315e-06	-0.158024	0.010989	0.00760562	1	1	23	118966877	A	T	0.0761384	2.73186e-05	0.0672532	0.211024
RNF113A	-	2	protein_coding	ENSG00000125352.4	23	119005791	4144	3873	23	119001918	23:119001918:CT:C	CT	C	AC=2873;AN=5710	23:119001918:CT:C	0.494874	0.505126	0.95013	5.61768e-05	-0.103061	0.0519481	0.0623948	2	2	23	118984033	GA	G	0.10302	1.32625e-08	0.15403	0.408338
REPS2	+	2	protein_coding	ENSG00000169891.13	23	17153817	2514	18017	23	17171834	23:17171834:G:A	G	A	AC=2401;AN=5808	23:17171834:G:A	0.585859	0.414141	0.944085	2.48441e-13	-0.0692224	0.000999001	3.00733e-09	2	1	23	17119509	G	C	-0.221919	4.14118e-35	0.222574	0.604793
REPS2	+	2	protein_coding	ENSG00000169891.13	23	17153817	2514	-213273	23	16940544	23:16940544:A:T	A	T	AC=1945;AN=5808	23:16940544:A:T	0.66577	0.33423	0.961626	1.10104e-12	-0.0748912	0.000999001	7.65928e-09	1	2	23	17017896	A	G	-0.109676	1.43097e-09	0.0585675	0.196204
REPS2	+	2	protein_coding	ENSG00000169891.13	23	17153817	2514	24535	23	17178352	23:17178352:G:T	G	T	AC=728;AN=5916	23:17178352:G:T	0.876651	0.123349	0.944181	2.21142e-05	-0.0517118	0.021978	0.0182405	3	3	23	17178352	G	T	-0.0756418	3.08228e-05	0.139406	0.36872
SERPINB6	-	2	protein_coding	ENSG00000124570.13	6	2972090	7585	19935	6	2952155	6:2952155:G:A	G	A	AC=3774;AN=6022	rs1980652	0.372527	0.627473	0.996561	2.76635e-181	1.31189	0.000999001	6.66588e-152	2	1	6	2953252	T	C	0.277525	1.0833e-54	0.471343	0.986709
SERPINB6	-	2	protein_coding	ENSG00000124570.13	6	2972090	7585	-13164	6	2985254	6:2985254:A:G	A	G	AC=2052;AN=5802	rs34791093	0.645861	0.354139	0.979321	6.75189e-75	-1.28617	0.000999001	2.54647e-61	3	2	6	2980965	G	A	0.292766	6.20009e-61	0.515341	0.98865
SERPINB6	-	2	protein_coding	ENSG00000124570.13	6	2972090	7585	-14655	6	2986745	6:2986745:C:A	C	A	AC=2266;AN=5728	rs13197776	0.603507	0.396493	0.974096	5.8696e-52	1.2599	0.000999001	2.10706e-41	4	3	6	2980965	G	A	0.201209	4.89347e-29	0.477782	0.987013
SERPINB6	-	2	protein_coding	ENSG00000124570.13	6	2972090	7585	-62917	6	3035007	6:3035007:G:A	G	A	AC=69;AN=5982	rs78365161	0.98857	0.0114304	0.888164	1.60538e-23	-1.14577	0.000999001	1.77368e-17	5	4	6	3035007	G	A	-0.174515	3.85019e-22	0.514679	0.988623
SERPINB6	-	2	protein_coding	ENSG00000124570.13	6	2972090	7585	501	6	2971589	6:2971589:G:A	G	A	AC=1602;AN=5770	rs9378747	0.720926	0.279074	0.973223	2.40925e-16	-0.555864	0.000999001	1.90357e-11	9	5	6	2529438	T	A	0.0677922	0.000188619	0.0437085	0.181317
SERPINB6	-	2	protein_coding	ENSG00000124570.13	6	2972090	7585	866	6	2971224	6:2971224:GA:G	GA	G	AC=2890;AN=5636	rs11335500	0.48702	0.51298	0.965929	7.6445e-16	-0.347849	0.000999001	4.8738e-11	6	6	6	2941338	TAAAC	T	-0.0991345	4.57147e-08	0.216477	0.5896
SERPINB6	-	2	protein_coding	ENSG00000124570.13	6	2972090	7585	-51239	6	3023329	6:3023329:C:CCCG	C	CCCG	AC=3661;AN=5458	rs141148025	0.330709	0.669291	0.947398	4.04559e-10	-0.185541	0.000999001	5.0227e-06	8	7	6	3023329	C	CCCG	-0.101623	2.08046e-08	0.137449	0.36349
SERPINB6	-	2	protein_coding	ENSG00000124570.13	6	2972090	7585	34743	6	2937347	6:2937347:G:A	G	A	AC=1512;AN=6058	rs11242810	0.751128	0.248872	1	7.78798e-10	-1.20669	0.000999001	8.13249e-06	7	8	6	2937347	G	A	-0.470002	2.58993e-166	0.516694	0.988705
SERPINB6	-	2	protein_coding	ENSG00000124570.13	6	2972090	7585	-776	6	2972866	6:2972866:A:AAATGTAAAC	A	AAATGTAAAC	AC=2340;AN=5590	rs56203104	0.581298	0.418702	0.961633	1.60516e-09	-0.276877	0.000999001	1.51379e-05	11	9	6	3502878	A	G	-0.0588479	0.00119427	0.0272035	0.17134
SERPINB6	-	2	protein_coding	ENSG00000124570.13	6	2972090	7585	148314	6	2823776	6:2823776:G:A	G	A	AC=66;AN=5964	rs192371865	0.989198	0.010802	0.86913	2.21141e-07	-0.63339	0.001998	0.00102297	12	10	6	2823776	G	A	-0.101241	2.35079e-08	0.236825	0.637386
SERPINB6	-	2	protein_coding	ENSG00000124570.13	6	2972090	7585	28384	6	2943706	6:2943706:AT:A	AT	A	AC=210;AN=5504	rs148427266	0.962385	0.0376153	0.784105	1.15365e-06	0.359829	0.00699301	0.00444801	10	11	6	2935799	T	C	0.0764808	2.51268e-05	0.107772	0.300637
SERPINB6	-	2	protein_coding	ENSG00000124570.13	6	2972090	7585	129314	6	2842776	6:2842776:CT:C	CT	C	AC=860;AN=5494	rs56397566	0.842761	0.157239	0.916036	2.33298e-05	-0.149378	0.0549451	0.0576838	13	12	6	2842776	CT	C	-0.074325	4.22981e-05	0.068803	0.213713
SERPINB6	-	2	protein_coding	ENSG00000124570.13	6	2972090	7585	52096	6	2919994	6:2919994:A:G	A	G	AC=163;AN=5328	rs72838687	0.969425	0.0305749	0.733709	5.60881e-05	-0.292723	0.113886	0.116388	14	13	6	2919994	A	G	-0.0696969	0.000123562	0.0512723	0.186498
PRKRIP1	+	1	protein_coding	ENSG00000128563.9	7	102044804	5896	15016	7	102059820	7:102059820:C:T	C	T	AC=66;AN=5962	rs184453491	0.988536	0.0114641	0.884084	8.06661e-19	-0.945863	0.000999001	4.35018e-14	2	1	7	102059820	C	T	-0.103224	1.24126e-08	0.352555	0.886079
PRKRIP1	+	1	protein_coding	ENSG00000128563.9	7	102044804	5896	-7927	7	102036877	7:102036877:T:G	T	G	AC=501;AN=6058	rs6951185	0.916989	0.083011	1	7.38104e-12	0.549335	0.000999001	5.32685e-08	3	2	7	102036877	T	G	0.34752	1.04287e-86	0.210375	0.572987
PRKRIP1	+	1	protein_coding	ENSG00000128563.9	7	102044804	5896	-24441	7	102020363	7:102020363:T:G	T	G	AC=1586;AN=5950	rs2950183	0.733421	0.266579	0.990323	6.77328e-05	0.301516	0.0869131	0.0914017	4	3	7	102020363	T	G	0.313774	3.44644e-70	0.459474	0.986128
PRKRIP1	+	1	protein_coding	ENSG00000128563.9	7	102044804	5896	-528263	7	101516541	7:101516541:G:A	G	A	AC=67;AN=6046	rs188417512	0.988695	0.0113049	0.976943	0.000234763	-0.405479	0.251748	0.244204	5	4	7	102119627	A	G	-0.0610928	0.000767988	0.0265664	0.170563
GPR173	+	2	protein_coding	ENSG00000184194.5	23	53078465	1265	-10198	23	53068267	23:53068267:G:C	G	C	AC=1122;AN=5976	23:53068267:G:C	0.811336	0.188664	0.97782	1.09798e-09	0.00932079	0.000999001	4.39601e-06	1	1	23	53068267	G	C	0.0640451	0.000420333	0.0454465	0.182109
GPR173	+	2	protein_coding	ENSG00000184194.5	23	53078465	1265	89892	23	53168357	23:53168357:G:C	G	C	AC=4786;AN=6004	23:53168357:G:C	0.204065	0.795935	0.982195	2.70948e-05	0.0061764	0.020979	0.0125849	2	2	23	53268786	G	C	-0.0582872	0.00133051	0.12089	0.317859
GPR173	+	2	protein_coding	ENSG00000184194.5	23	53078465	1265	-983123	23	52095342	23:52095342:G:A	G	A	AC=112;AN=5928	23:52095342:G:A	0.981536	0.0184636	0.77493	0.000145431	0.00982343	0.0569431	0.0570063	3	3	23	52095342	G	A	0.0682331	0.000171187	0.227383	0.616008
AP001462.6	+	2	lincRNA	ENSG00000269038.1	11	64546426	4269	-793917	11	63752509	11:63752509:A:G	A	G	AC=134;AN=5972	rs11231668	0.977771	0.0222295	0.924859	3.60109e-05	0.115538	0.042957	0.0478928	1	1	11	63752509	A	G	0.0751784	3.44746e-05	0.0891889	0.249199
AP001462.6	+	2	lincRNA	ENSG00000269038.1	11	64546426	4269	365195	11	64911621	11:64911621:A:G	A	G	AC=60;AN=5818	rs72932859	0.989758	0.0102418	0.745495	0.000223654	0.134231	0.211788	0.207423	2	2	11	64911621	A	G	0.0672917	0.000210425	0.13215	0.348161
ZNF606	-	2	protein_coding	ENSG00000166704.7	19	58514114	5666	-14189	19	58528303	19:58528303:A:G	A	G	AC=3771;AN=6058	rs1014767	0.377015	0.622985	1	1.01766e-16	-0.0443402	0.000999001	3.37582e-12	1	1	19	58528303	A	G	-0.118507	6.04621e-11	0.38211	0.929066
ZNF606	-	2	protein_coding	ENSG00000166704.7	19	58514114	5666	38663	19	58475451	19:58475451:T:C	T	C	AC=2409;AN=5802	rs499779	0.584652	0.415348	0.977566	8.90467e-08	0.0282444	0.002997	0.000238334	2	2	19	58524390	C	T	0.0831116	4.64537e-06	0.113684	0.311325
ZNF606	-	2	protein_coding	ENSG00000166704.7	19	58514114	5666	-172877	19	58686991	19:58686991:A:G	A	G	AC=752;AN=5912	rs260488	0.872769	0.127231	0.975168	1.61445e-06	0.0295	0.002997	0.00310624	3	3	19	58686991	A	G	0.0837106	3.96287e-06	0.10959	0.30538
ZNF606	-	2	protein_coding	ENSG00000166704.7	19	58514114	5666	355371	19	58158743	19:58158743:A:G	A	G	AC=115;AN=5974	rs9749104	0.980713	0.0192873	0.904831	0.00023074	0.0541889	0.247752	0.23797	4	4	19	58158743	A	G	0.0667483	0.000236763	0.0712913	0.217796
PTGR2	+	2	protein_coding	ENSG00000140043.7	14	74327241	6551	-8527	14	74318714	14:74318714:A:G	A	G	AC=5487;AN=5924	rs8020267	0.0732432	0.926757	0.958872	4.55967e-213	-0.196326	0.000999001	6.22294e-182	1	1	14	74318714	A	G	-0.359257	5.93074e-93	0.504983	0.988221
PTGR2	+	2	protein_coding	ENSG00000140043.7	14	74327241	6551	81791	14	74409032	14:74409032:G:A	G	A	AC=3090;AN=6058	rs740506	0.490168	0.509832	1	3.75723e-46	0.0359065	0.000999001	4.53486e-39	2	2	14	74409032	G	A	0.220154	1.44486e-34	0.16227	0.433215
PTGR2	+	2	protein_coding	ENSG00000140043.7	14	74327241	6551	1664	14	74328905	14:74328905:G:T	G	T	AC=4872;AN=5714	rs1968105	0.146938	0.853062	0.953426	8.96671e-11	0.0300425	0.000999001	5.38579e-07	3	3	14	74375701	G	A	-0.108688	2.00881e-09	0.17302	0.465178
PTGR2	+	2	protein_coding	ENSG00000140043.7	14	74327241	6551	-118331	14	74208910	14:74208910:A:G	A	G	AC=1461;AN=5906	rs28584475	0.751736	0.248264	0.982592	0.000163898	0.00959346	0.153846	0.158635	4	4	14	74192968	AGGG	A	0.0655182	0.000308243	0.0422683	0.18068
DPAGT1	-	2	protein_coding	ENSG00000172269.12	11	118972563	6077	-570	11	118973133	11:118973133:G:A	G	A	AC=3089;AN=6000	rs10790282	0.486328	0.513672	0.995282	1.37736e-62	-0.157306	0.000999001	3.94544e-51	1	1	11	118971251	A	G	0.286793	1.92974e-58	0.18785	0.507498
DPAGT1	-	2	protein_coding	ENSG00000172269.12	11	118972563	6077	-35562	11	119008125	11:119008125:G:C	G	C	AC=435;AN=6014	rs78210954	0.927922	0.0720779	0.985173	3.08325e-06	-0.0838977	0.00699301	0.00709611	2	2	11	119008125	G	C	-0.0813203	7.42419e-06	0.1021	0.280712
FRMD4B	-	2	protein_coding	ENSG00000114541.10	3	69435239	6482	139418	3	69295821	3:69295821:C:A	C	A	AC=1523;AN=6058	rs7629818	0.749033	0.250967	1	6.8299e-35	-0.0958897	0.000999001	1.05095e-26	2	1	3	69295821	C	A	-0.23795	2.95557e-40	0.250728	0.671755
FRMD4B	-	2	protein_coding	ENSG00000114541.10	3	69435239	6482	70484	3	69364755	3:69364755:T:C	T	C	AC=2390;AN=5768	rs12492475	0.586773	0.413227	0.96707	1.48357e-21	-0.0929795	0.000999001	1.08069e-15	5	2	3	69364755	T	C	-0.284115	2.41802e-57	0.220134	0.598875
FRMD4B	-	2	protein_coding	ENSG00000114541.10	3	69435239	6482	188336	3	69246903	3:69246903:C:A	C	A	AC=255;AN=6058	rs7647940	0.957608	0.042392	1	3.2925e-18	-0.1346	0.000999001	1.84972e-13	3	3	3	69246903	C	A	-0.155621	7.06843e-18	0.286956	0.772917
FRMD4B	-	2	protein_coding	ENSG00000114541.10	3	69435239	6482	-96866	3	69532105	3:69532105:G:T	G	T	AC=2419;AN=5898	rs1498861	0.589434	0.410566	0.984956	2.5075e-13	0.0514222	0.000999001	8.1923e-09	6	4	3	69532105	G	T	0.123449	9.26466e-12	0.247184	0.662317
FRMD4B	-	2	protein_coding	ENSG00000114541.10	3	69435239	6482	-147530	3	69582769	3:69582769:C:T	C	T	AC=1954;AN=6058	rs6777964	0.676015	0.323985	1	1.2052e-08	-0.0423461	0.002997	7.91145e-05	7	5	3	69582769	C	T	-0.0983178	5.89484e-08	0.156703	0.416283
FRMD4B	-	2	protein_coding	ENSG00000114541.10	3	69435239	6482	32750	3	69402489	3:69402489:T:G	T	G	AC=4506;AN=6032	rs1564756	0.255505	0.744495	0.996507	4.66809e-05	0.0797135	0.0699301	0.0755155	8	6	3	69402489	T	G	0.303672	1.21277e-65	0.449651	0.985629
FRMD4B	-	2	protein_coding	ENSG00000114541.10	3	69435239	6482	317513	3	69117726	3:69117726:C:T	C	T	AC=5630;AN=5994	rs1837182	0.0610948	0.938905	0.975107	7.15273e-05	-0.0520976	0.0909091	0.103281	9	7	3	69056523	G	T	0.0765932	2.44443e-05	0.0725029	0.219727
ATP6V1A	+	2	protein_coding	ENSG00000114573.5	3	113519986	6139	6045	3	113526031	3:113526031:CT:C	CT	C	AC=2346;AN=5680	rs34303608	0.586088	0.413912	0.967868	1.17972e-23	-0.467321	0.000999001	3.03086e-18	1	1	3	113526031	CT	C	-0.168428	1.0334e-20	0.252569	0.676858
ATP6V1A	+	2	protein_coding	ENSG00000114573.5	3	113519986	6139	39125	3	113559111	3:113559111:C:T	C	T	AC=3867;AN=5480	rs4682502	0.293877	0.706123	0.948865	7.7681e-16	0.408477	0.000999001	1.82811e-11	2	2	3	113559111	C	T	0.136492	4.54816e-14	0.310013	0.816731
ATP6V1A	+	2	protein_coding	ENSG00000114573.5	3	113519986	6139	88719	3	113608705	3:113608705:G:A	G	A	AC=146;AN=6000	rs113061116	0.975919	0.0240807	0.948894	2.27667e-05	-0.567587	0.031968	0.0348338	3	3	3	113608705	G	A	-0.0758787	2.91012e-05	0.0825347	0.236631
RPLP1	+	2	protein_coding	ENSG00000137818.7	15	69745358	5878	-120088	15	69625270	15:69625270:G:A	G	A	AC=702;AN=5590	rs12905214	0.875262	0.124738	0.915641	6.8962e-18	6.33068	0.000999001	3.19314e-12	1	1	15	69625270	G	A	0.134993	8.60982e-14	0.415953	0.968573
RPLP1	+	2	protein_coding	ENSG00000137818.7	15	69745358	5878	-174933	15	69570425	15:69570425:CA:C	CA	C	AC=1373;AN=5066	rs559772517	0.7296	0.2704	0.901142	6.63722e-10	3.68057	0.000999001	9.35864e-06	2	2	15	69570425	CA	C	0.092114	3.80776e-07	0.173825	0.4675
RPLP1	+	2	protein_coding	ENSG00000137818.7	15	69745358	5878	701425	15	70446783	15:70446783:T:G	T	G	AC=189;AN=5720	rs76226818	0.967031	0.0329689	0.844172	3.90079e-05	4.47638	0.0849151	0.0853369	3	3	15	70446783	T	G	0.0737871	4.80658e-05	0.0617032	0.20116
RPLP1	+	2	protein_coding	ENSG00000137818.7	15	69745358	5878	-152429	15	69592929	15:69592929:C:T	C	T	AC=3460;AN=5858	rs12901260	0.407697	0.592303	0.981716	4.25056e-05	2.35674	0.0849151	0.0906377	4	4	15	69925223	C	A	0.0604178	0.000878366	0.0260332	0.169857
AP001055.6	-	1	lincRNA	ENSG00000225331.1	21	45579959	7322	-33044	21	45613003	21:45613003:CAAAA:C	CAAAA	C	AC=3587;AN=6022	rs144043810	0.404152	0.595848	0.996904	7.24057e-08	-0.0843883	0.000999001	0.000371177	1	1	21	45618114	T	C	-0.0958319	1.26236e-07	0.0437505	0.181335
AP001055.6	-	1	lincRNA	ENSG00000225331.1	21	45579959	7322	82919	21	45497040	21:45497040:T:C	T	C	AC=60;AN=5984	rs147527881	0.990042	0.00995756	0.892858	1.09832e-06	-0.349095	0.00599401	0.00392256	2	2	21	45497040	T	C	-0.0864829	1.87292e-06	0.160598	0.428106
AP001055.6	-	1	lincRNA	ENSG00000225331.1	21	45579959	7322	90	21	45579869	21:45579869:G:A	G	A	AC=166;AN=6044	rs17265410	0.972204	0.0277957	0.987947	1.01965e-05	-0.206342	0.023976	0.0270443	3	3	21	45579869	G	A	-0.0793347	1.23463e-05	0.0702491	0.216112
TM9SF4	+	2	protein_coding	ENSG00000101337.11	20	30748896	5055	-20368	20	30728528	20:30728528:G:A	G	A	AC=2243;AN=5444	rs2281362	0.587782	0.412218	0.950102	1.74037e-12	0.16783	0.000999001	7.73233e-09	1	1	20	30728528	G	A	0.128583	1.21807e-12	0.163908	0.438212
TM9SF4	+	2	protein_coding	ENSG00000101337.11	20	30748896	5055	-189897	20	30558999	20:30558999:G:T	G	T	AC=108;AN=5946	rs563001208	0.981439	0.0185611	0.89493	8.27694e-09	-0.474872	0.000999001	1.94129e-05	2	2	20	30558999	G	T	-0.103161	1.26718e-08	0.324228	0.839611
TM9SF4	+	2	protein_coding	ENSG00000101337.11	20	30748896	5055	993218	20	31742114	20:31742114:C:T	C	T	AC=129;AN=5962	rs141715080	0.978539	0.0214613	0.931581	0.000330463	-0.267107	0.226773	0.229802	3	3	20	31742114	C	T	-0.0661144	0.000271395	0.0728071	0.220209
PTRHD1	-	2	protein_coding	ENSG00000184924.5	2	25015944	5963	330404	2	24685540	2:24685540:C:T	C	T	AC=1501;AN=4394	rs62140799	0.659253	0.340747	0.862157	9.86169e-05	-0.0597708	0.0959041	0.103706	1	1	2	24685540	C	T	-0.0683986	0.000165043	0.0587593	0.196492
PTRHD1	-	2	protein_coding	ENSG00000184924.5	2	25015944	5963	-494498	2	25510442	2:25510442:C:T	C	T	AC=88;AN=5932	rs114394404	0.985003	0.0149967	0.870966	0.000278533	-0.197628	0.234765	0.234304	2	2	2	25510442	C	T	-0.0665604	0.00024657	0.0699844	0.215679
MRVI1	-	2	protein_coding	ENSG00000072952.14	11	10715169	8686	131569	11	10583600	11:10583600:T:C	T	C	AC=127;AN=6052	rs16907981	0.979025	0.0209745	0.993487	5.21133e-127	-2.04627	0.000999001	1.515e-100	1	1	11	10583600	T	C	-0.409165	1.30768e-122	0.212703	0.57946
MRVI1	-	2	protein_coding	ENSG00000072952.14	11	10715169	8686	87458	11	10627711	11:10627711:T:C	T	C	AC=5234;AN=5652	rs1017275	0.0734278	0.926572	0.890789	2.18811e-27	-0.63857	0.000999001	3.9406e-19	4	2	11	10627711	T	C	-0.157601	2.66762e-18	0.501386	0.988069
MRVI1	-	2	protein_coding	ENSG00000072952.14	11	10715169	8686	74576	11	10640593	11:10640593:C:T	C	T	AC=353;AN=6044	rs117812492	0.941842	0.0581583	0.995222	5.53797e-15	0.534392	0.000999001	8.05208e-10	5	3	11	10640593	C	T	0.138262	2.12171e-14	0.0785211	0.22952
MRVI1	-	2	protein_coding	ENSG00000072952.14	11	10715169	8686	138318	11	10576851	11:10576851:C:T	C	T	AC=4457;AN=5826	rs7102759	0.234673	0.765327	0.974356	6.76044e-14	-0.351285	0.001998	1.66015e-08	2	4	11	10623663	G	A	0.115988	1.52816e-10	0.16676	0.446833
MRVI1	-	2	protein_coding	ENSG00000072952.14	11	10715169	8686	116774	11	10598395	11:10598395:A:G	A	G	AC=3536;AN=5780	rs3741034	0.386863	0.613137	0.975553	1.40732e-05	0.207827	0.043956	0.0477599	6	5	11	10561247	T	A	0.117694	8.17448e-11	0.181089	0.48826
MRVI1	-	2	protein_coding	ENSG00000072952.14	11	10715169	8686	52820	11	10662349	11:10662349:C:T	C	T	AC=2192;AN=5756	rs11042905	0.620333	0.379667	0.976475	5.28233e-05	-0.115433	0.118881	0.132297	7	6	11	10662053	C	T	-0.0702098	0.000110061	0.029279	0.173424
MRVI1	-	2	protein_coding	ENSG00000072952.14	11	10715169	8686	92558	11	10622611	11:10622611:G:A	G	A	AC=66;AN=5778	rs79386778	0.98851	0.0114904	0.744534	0.000135966	-0.369428	0.255744	0.262599	8	7	11	10622611	G	A	-0.069033	0.000143362	0.0621232	0.201877
CCDC15	+	2	protein_coding	ENSG00000149548.10	11	124907969	7425	7149	11	124915118	11:124915118:T:G	T	G	AC=845;AN=6056	rs4617604	0.860529	0.139471	0.999375	2.71523e-113	0.0968959	0.000999001	8.69194e-91	1	1	11	124915118	T	G	0.381039	2.90723e-105	0.236166	0.635883
CCDC15	+	2	protein_coding	ENSG00000149548.10	11	124907969	7425	-33587	11	124874382	11:124874382:G:A	G	A	AC=4433;AN=6058	rs4612816	0.268536	0.731464	1	1.67956e-08	-0.0183167	0.000999001	0.000114272	2	2	11	124874382	G	A	-0.0979729	6.55916e-08	0.174685	0.469974
ASXL1	+	2	protein_coding	ENSG00000171456.12	20	31018820	4885	6411	20	31025231	20:31025231:T:C	T	C	AC=2490;AN=6044	rs2295763	0.588207	0.411793	0.998923	3.81621e-25	0.129649	0.000999001	4.79532e-19	1	1	20	31025231	T	C	0.174101	4.83241e-22	0.257327	0.690522
ASXL1	+	2	protein_coding	ENSG00000171456.12	20	31018820	4885	-52634	20	30966186	20:30966186:G:C	G	C	AC=150;AN=5144	rs79929071	0.9708	0.0291998	0.643549	7.09616e-08	0.184656	0.000999001	0.000216242	2	2	20	30966186	G	C	0.0913956	4.69066e-07	0.18325	0.494403
ASXL1	+	2	protein_coding	ENSG00000171456.12	20	31018820	4885	235779	20	31254599	20:31254599:T:TTA	T	TTA	AC=75;AN=5478	rs367964394	0.986641	0.0133595	0.638409	0.000185459	0.159355	0.178821	0.167933	3	3	20	31254599	T	TTA	0.0685399	0.000159963	0.0828424	0.237191
TRIM3	-	1	protein_coding	ENSG00000110171.14	11	6495624	9010	9955	11	6485669	11:6485669:A:G	A	G	AC=806;AN=6032	rs2344827	0.8663	0.1337	0.984037	5.61896e-11	0.0501684	0.000999001	2.80345e-07	1	1	11	6505469	C	A	0.108151	2.41258e-09	0.11238	0.309983
TRIM3	-	1	protein_coding	ENSG00000110171.14	11	6495624	9010	838	11	6494786	11:6494786:T:C	T	C	AC=2714;AN=6058	rs11605777	0.553191	0.446809	1	2.36991e-09	0.0311308	0.000999001	1.02367e-05	2	2	11	6495864	G	C	0.104089	9.36049e-09	0.256878	0.68921
ZBP1	-	2	protein_coding	ENSG00000124256.10	20	56195546	7854	-19	20	56195565	20:56195565:G:A	G	A	AC=299;AN=6020	rs56122954	0.949886	0.0501135	0.98259	2.94396e-18	-0.709707	0.000999001	4.36685e-09	1	1	20	56195565	G	A	-0.157421	2.91624e-18	0.337076	0.860779
ZBP1	-	2	protein_coding	ENSG00000124256.10	20	56195546	7854	-11760	20	56207306	20:56207306:G:C	G	C	AC=344;AN=5942	rs62204283	0.942618	0.0573824	0.955704	1.5934e-07	-0.387011	0.016983	0.0126984	2	2	20	56205106	C	T	-0.0948234	1.71018e-07	0.163925	0.438263
RP11-867G23.8	+	1	protein_coding	ENSG00000255468.2	11	66115686	3799	574768	11	66690454	11:66690454:C:T	C	T	AC=1799;AN=6058	rs7110302	0.703417	0.296583	1	0.000376364	0.0833565	0.22977	0.221221	1	1	11	66690454	C	T	0.0684354	0.000163706	0.0677104	0.211829
RP5-1052I5.1	+	2	lincRNA	ENSG00000267272.1	1	87597738	6259	-231863	1	87365875	1:87365875:T:C	T	C	AC=761;AN=5326	rs61800717	0.858059	0.141941	0.909989	7.29639e-11	-0.218225	0.000999001	3.70437e-07	1	1	1	87365875	T	C	-0.117454	8.92982e-11	0.401358	0.952476
RUFY4	+	1	protein_coding	ENSG00000188282.8	2	218937594	5211	-13499	2	218924095	2:218924095:C:T	C	T	AC=529;AN=5860	rs77461256	0.910197	0.0898034	0.958151	1.83969e-42	-0.135496	0.000999001	5.78421e-28	1	1	2	218924095	C	T	-0.243416	4.21825e-42	0.378003	0.923729
RUFY4	+	1	protein_coding	ENSG00000188282.8	2	218937594	5211	-8950	2	218928644	2:218928644:T:G	T	G	AC=2070;AN=6058	rs3181211	0.656995	0.343005	1	3.38237e-28	0.0661562	0.000999001	1.28866e-18	2	2	2	218928644	T	G	0.193623	5.68466e-27	0.372643	0.916402
HLX	+	2	protein_coding	ENSG00000136630.11	1	221054584	6146	125798	1	221180382	1:221180382:T:G	T	G	AC=1777;AN=5108	rs3013559	0.650918	0.349082	0.922416	4.4427e-20	0.0949852	0.000999001	7.54629e-16	1	1	1	221180382	T	G	0.120372	3.00572e-11	0.182036	0.490952
XAF1	+	1	protein_coding	ENSG00000132530.12	17	6665037	7850	-2089	17	6662948	17:6662948:G:GGT	G	GGT	AC=511;AN=4812	rs3833979	0.892161	0.107839	0.809432	9.6283e-18	1.49464	0.001998	1.18265e-08	1	1	17	6662948	G	GGT	0.153894	1.63659e-17	0.497063	0.987882
XAF1	+	1	protein_coding	ENSG00000132530.12	17	6665037	7850	3080	17	6668117	17:6668117:A:G	A	G	AC=320;AN=6058	rs7215005	0.947776	0.0522244	1	1.3932e-05	-1.07298	0.117882	0.111425	2	2	17	6668117	A	G	-0.0824762	5.49188e-06	0.0571676	0.194131
ARL1	-	1	protein_coding	ENSG00000120805.9	12	101801280	6587	-225	12	101801505	12:101801505:C:G	C	G	AC=513;AN=5656	rs76432489	0.90884	0.0911602	0.920923	1.77109e-39	0.194316	0.000999001	2.4886e-32	1	1	12	101801505	C	G	0.230513	8.0785e-38	0.290229	0.780086
ARL1	-	1	protein_coding	ENSG00000120805.9	12	101801280	6587	146419	12	101654861	12:101654861:GT:GTT	GT	GTT	AC=726;AN=5868	rs574211189;rs569624921	0.875999	0.124001	0.962621	2.67143e-11	0.0879814	0.000999001	1.928e-07	2	2	12	101654861	GT	GTT	0.120326	3.05892e-11	0.171845	0.461777
ARL1	-	1	protein_coding	ENSG00000120805.9	12	101801280	6587	-208933	12	102010213	12:102010213:C:A	C	A	AC=536;AN=5780	rs825085	0.906451	0.0935495	0.946147	1.78984e-05	-0.0622536	0.031968	0.0314852	3	3	12	102010213	C	A	-0.0758072	2.96108e-05	0.123276	0.322535
ARL1	-	1	protein_coding	ENSG00000120805.9	12	101801280	6587	-992289	12	102793569	12:102793569:C:T	C	T	AC=2525;AN=5348	rs6214	0.527535	0.472465	0.940184	8.03174e-05	0.0349439	0.111888	0.114714	4	4	12	102793569	C	T	0.0699991	0.000115428	0.0925992	0.255635
ARL1	-	1	protein_coding	ENSG00000120805.9	12	101801280	6587	448629	12	101352651	12:101352651:G:A	G	A	AC=94;AN=5898	rs186428989	0.983946	0.0160543	0.876776	0.000236968	-0.112649	0.26973	0.269242	5	5	12	101352651	G	A	-0.0630043	0.000521342	0.0319498	0.175333
CCDC25	-	2	protein_coding	ENSG00000147419.12	8	27630130	7477	-48712	8	27678842	8:27678842:C:T	C	T	AC=2148;AN=6048	rs34173549	0.644333	0.355667	0.999286	7.60958e-31	0.176696	0.000999001	7.60433e-26	1	1	8	27678802	A	G	0.174324	4.27569e-22	0.295045	0.789946
CCDC25	-	2	protein_coding	ENSG00000147419.12	8	27630130	7477	-61099	8	27691229	8:27691229:T:TA	T	TA	AC=2762;AN=5692	rs34622248	0.514772	0.485228	0.968128	3.60104e-24	-0.155268	0.000999001	2.57599e-19	2	2	8	27652029	A	G	-0.166274	3.21503e-20	0.16308	0.435688
CCDC25	-	2	protein_coding	ENSG00000147419.12	8	27630130	7477	-129495	8	27759625	8:27759625:G:A	G	A	AC=65;AN=5906	rs112788067	0.988918	0.0110817	0.78947	3.93534e-10	-0.295763	0.000999001	1.62986e-06	3	3	8	27759625	G	A	-0.112441	5.45319e-10	0.408306	0.960499
CCDC25	-	2	protein_coding	ENSG00000147419.12	8	27630130	7477	-123060	8	27753190	8:27753190:C:G	C	G	AC=5286;AN=5978	rs2726965	0.116465	0.883535	0.97388	1.69581e-05	0.0715462	0.025974	0.0288188	4	4	8	27753190	C	G	0.0744908	4.06578e-05	0.0937204	0.25784
EML3	-	1	protein_coding	ENSG00000149499.7	11	62380218	5882	14553	11	62365665	11:62365665:G:A	G	A	AC=4138;AN=6052	rs2849031	0.313972	0.686028	0.999488	1.92546e-21	-0.691677	0.000999001	3.84008e-17	1	1	11	61680870	T	C	0.0728675	5.96878e-05	0.0536439	0.189293
EML3	-	1	protein_coding	ENSG00000149499.7	11	62380218	5882	-413161	11	62793379	11:62793379:G:A	G	A	AC=87;AN=5966	rs148177343	0.985593	0.0144073	0.898019	1.71241e-18	-0.76554	0.000999001	2.06399e-14	3	2	11	62793379	G	A	-0.160929	5.037e-19	0.419618	0.972053
EML3	-	1	protein_coding	ENSG00000149499.7	11	62380218	5882	99	11	62380119	11:62380119:C:G	C	G	AC=4135;AN=5880	rs12798970	0.294919	0.705081	0.983181	2.17042e-07	-0.467757	0.000999001	0.00037387	2	3	11	62391560	C	CA	0.0691877	0.0001385	0.100208	0.274097
EML3	-	1	protein_coding	ENSG00000149499.7	11	62380218	5882	-194369	11	62574587	11:62574587:C:A	C	A	AC=127;AN=5884	rs10484	0.978246	0.0217536	0.881268	2.38696e-07	-0.356381	0.000999001	0.000452686	5	4	11	62574587	C	A	-0.0934041	2.6082e-07	0.186518	0.5037
EML3	-	1	protein_coding	ENSG00000149499.7	11	62380218	5882	-3497	11	62383715	11:62383715:G:C	G	C	AC=4388;AN=5852	rs12794886	0.248665	0.751335	0.977589	4.80993e-07	-0.215547	0.001998	0.000798722	4	5	11	61680870	T	C	0.0581087	0.0013768	0.0335021	0.176182
EML3	-	1	protein_coding	ENSG00000149499.7	11	62380218	5882	-128192	11	62508410	11:62508410:A:G	A	G	AC=547;AN=5298	rs12808085	0.896317	0.103683	0.8803	0.000258937	-0.130918	0.253746	0.247237	6	6	11	62291953	A	T	-0.0609682	0.00078735	0.0433844	0.181175
ZNF738	+	1	protein_coding	ENSG00000172687.9	19	21541832	9945	44482	19	21586314	19:21586314:C:CTTAG	C	CTTAG	AC=5645;AN=5834	rs113924102	0.0332999	0.9667	0.885802	4.16788e-29	-0.164868	0.000999001	2.23703e-23	2	1	19	21586314	C	CTTAG	-0.194334	3.67018e-27	0.310256	0.817132
ZNF738	+	1	protein_coding	ENSG00000172687.9	19	21541832	9945	211203	19	21753035	19:21753035:C:G	C	G	AC=1958;AN=6012	rs12327638	0.675926	0.324074	0.994994	1.4896e-16	-0.12921	0.000999001	4.9819e-12	4	2	19	21753035	C	G	-0.300133	4.30779e-64	0.229467	0.620748
ZNF738	+	1	protein_coding	ENSG00000172687.9	19	21541832	9945	-3284	19	21538548	19:21538548:GT:G	GT	G	AC=2913;AN=5986	rs59400343	0.513386	0.486614	0.988108	3.12983e-12	0.0456783	0.000999001	2.56898e-08	3	3	19	21480762	AGTGT	A	0.109514	1.51323e-09	0.146941	0.388529
ZNF738	+	1	protein_coding	ENSG00000172687.9	19	21541832	9945	94789	19	21636621	19:21636621:CA:C	CA	C	AC=1459;AN=5974	rs11325788	0.756456	0.243544	0.99125	2.50065e-05	-0.0361965	0.030969	0.032315	5	4	19	21618081	C	CT	-0.0701098	0.00011258	0.027958	0.172172
RBPMS	+	1	protein_coding	ENSG00000157110.11	8	30421884	6354	19434	8	30441318	8:30441318:T:A	T	A	AC=1420;AN=6022	rs60404826	0.764916	0.235084	0.995518	5.95293e-48	0.0297949	0.000999001	8.22174e-39	1	1	8	30441319	A	T	0.248045	1.06064e-43	0.172991	0.532363
RBPMS	+	1	protein_coding	ENSG00000157110.11	8	30421884	6354	13019	8	30434903	8:30434903:T:G	T	G	AC=4843;AN=6058	rs6990642	0.202128	0.797872	1	4.99414e-20	0.0201201	0.000999001	7.65713e-15	2	2	8	30434903	T	G	0.152373	3.40195e-17	0.367664	0.909268
RBPMS	+	1	protein_coding	ENSG00000157110.11	8	30421884	6354	353962	8	30775846	8:30775846:G:C	G	C	AC=107;AN=6034	rs150796097	0.982039	0.0179612	0.97404	0.000174492	0.0232298	0.206793	0.206617	3	3	8	30775846	G	C	0.0648268	0.000356824	0.0490335	0.184348
SOCS3	-	2	protein_coding	ENSG00000184557.3	17	76356155	8664	97492	17	76258663	17:76258663:A:G	A	G	AC=667;AN=4428	rs12940709	0.850947	0.149053	0.797571	3.33403e-08	-0.0871478	0.000999001	0.000141905	1	1	17	77101016	T	A	-0.075494	3.19455e-05	0.0516409	0.186902
CUEDC1	-	1	protein_coding	ENSG00000180891.8	17	55963198	5569	-61415	17	56024613	17:56024613:G:A	G	A	AC=3677;AN=6058	rs2585833	0.392972	0.607028	1	2.89562e-81	0.241101	0.000999001	3.12177e-65	1	1	17	56024613	G	A	0.296644	1.38549e-62	0.497201	0.987888
CUEDC1	-	1	protein_coding	ENSG00000180891.8	17	55963198	5569	-9111	17	55972309	17:55972309:T:C	T	C	AC=1056;AN=6058	rs16942504	0.824629	0.175371	1	2.62726e-30	0.189026	0.000999001	1.84102e-24	2	2	17	55972309	T	C	0.176032	1.66363e-22	0.339331	0.864519
CUEDC1	-	1	protein_coding	ENSG00000180891.8	17	55963198	5569	-70267	17	56033465	17:56033465:G:A	G	A	AC=93;AN=5674	rs9902565	0.983477	0.0165232	0.742901	2.83278e-08	0.212013	0.000999001	0.000169038	4	3	17	56033465	G	A	0.0938455	2.28885e-07	0.207437	0.564631
CUEDC1	-	1	protein_coding	ENSG00000180891.8	17	55963198	5569	-50517	17	56013715	17:56013715:C:A	C	A	AC=2001;AN=2978	rs2586088	0.327869	0.672131	0.722721	2.29059e-06	-0.0649869	0.011988	0.00692424	3	4	17	56013715	C	A	-0.0812571	7.54673e-06	0.155665	0.413175
CUEDC1	-	1	protein_coding	ENSG00000180891.8	17	55963198	5569	-67077	17	56030275	17:56030275:T:G	T	G	AC=126;AN=5500	rs62081793	0.977273	0.0227273	0.73143	2.8232e-06	0.156749	0.013986	0.00837791	6	5	17	56030275	T	G	0.0789248	1.36932e-05	0.149296	0.394887
CUEDC1	-	1	protein_coding	ENSG00000180891.8	17	55963198	5569	936286	17	55026912	17:55026912:A:G	A	G	AC=3832;AN=5820	rs12942251	0.34139	0.65861	0.979098	3.51745e-06	-0.0515505	0.012987	0.00984104	5	6	17	55026912	A	G	-0.0811137	7.8319e-06	0.158431	0.421504
CUEDC1	-	1	protein_coding	ENSG00000180891.8	17	55963198	5569	254696	17	55708502	17:55708502:A:G	A	G	AC=330;AN=5290	rs9907397	0.938308	0.0616919	0.816872	1.47902e-05	-0.0888729	0.032967	0.0328229	8	7	17	55708502	A	G	-0.0772796	2.06449e-05	0.158942	0.423057
CUEDC1	-	1	protein_coding	ENSG00000180891.8	17	55963198	5569	-38799	17	56001997	17:56001997:C:G	C	G	AC=751;AN=3814	rs9893470	0.802658	0.197342	0.764781	2.4174e-05	0.0713841	0.044955	0.0505629	9	8	17	55998606	TG	T	0.0665387	0.000247729	0.0376441	0.178177
CUEDC1	-	1	protein_coding	ENSG00000180891.8	17	55963198	5569	579349	17	55383849	17:55383849:A:G	A	G	AC=4499;AN=5808	rs11079289	0.22605	0.77395	0.972137	9.34074e-05	0.0499451	0.138861	0.148687	7	9	17	55383849	A	G	0.0704627	0.000103927	0.0601532	0.198622
ANP32B	+	2	protein_coding	ENSG00000136938.8	9	100760896	6757	-14994	9	100745902	9:100745902:A:G	A	G	AC=1369;AN=6020	rs3739672	0.773597	0.226403	0.995391	3.42374e-38	-1.33249	0.000999001	4.18279e-29	1	1	9	100745902	A	G	-0.221623	5.11117e-35	0.230152	0.622297
ANP32B	+	2	protein_coding	ENSG00000136938.8	9	100760896	6757	-120486	9	100640410	9:100640410:G:A	G	A	AC=3939;AN=5938	rs4592135	0.338105	0.661895	0.988152	2.947e-06	0.425925	0.00899101	0.0090936	4	2	9	100640410	G	A	0.0807274	8.65258e-06	0.0649281	0.20685
ANP32B	+	2	protein_coding	ENSG00000136938.8	9	100760896	6757	-15283	9	100745613	9:100745613:C:T	C	T	AC=98;AN=5856	rs116897480	0.9835	0.0165	0.801975	3.19136e-06	1.45639	0.00899101	0.00984827	2	3	9	100745613	C	T	0.0822959	5.75782e-06	0.15969	0.425335
ANP32B	+	2	protein_coding	ENSG00000136938.8	9	100760896	6757	-934920	9	99825976	9:99825976:A:AT	A	AT	AC=1021;AN=5634	rs533203022	0.8193	0.1807	0.94169	4.66742e-05	-0.439837	0.0829171	0.0818591	3	4	9	99825976	A	AT	-0.0731452	5.59242e-05	0.0424766	0.180774
ANP32B	+	2	protein_coding	ENSG00000136938.8	9	100760896	6757	15993	9	100776889	9:100776889:T:C	T	C	AC=114;AN=5932	rs75756658	0.981073	0.0189269	0.884393	5.00678e-05	-1.231	0.0899101	0.0924992	5	5	9	100745765	C	T	-0.0828479	4.98033e-06	0.0955589	0.261702
C7orf61	-	2	protein_coding	ENSG00000185955.4	7	100061496	5398	-57010	7	100118506	7:100118506:C:T	C	T	AC=61;AN=6010	rs138580255	0.989919	0.0100813	0.923384	5.16924e-07	0.309074	0.201798	0.260091	2	1	7	100118506	C	T	0.101904	1.90138e-08	0.234978	0.633186
ACTR5	+	2	protein_coding	ENSG00000101442.8	20	37377085	5642	25280	20	37402365	20:37402365:T:G	T	G	AC=3651;AN=6050	rs4810212	0.397515	0.602485	0.999235	1.88817e-83	0.314676	0.000999001	3.29046e-70	1	1	20	37402365	T	G	0.288506	3.77141e-59	0.285368	0.769287
ACTR5	+	2	protein_coding	ENSG00000101442.8	20	37377085	5642	-1641	20	37375444	20:37375444:T:A	T	A	AC=1209;AN=5950	rs6027726	0.796849	0.203151	0.988607	1.39339e-07	-0.101601	0.000999001	0.000372995	2	2	20	37371513	T	C	0.0829923	4.79414e-06	0.0342653	0.176559
RP11-75L1.1	+	2	lincRNA	ENSG00000256582.1	12	9856673	7917	-22464	12	9834209	12:9834209:A:AT	A	AT	AC=3067;AN=6052	ss1388110980	0.492094	0.507906	0.998951	1.49107e-60	0.197279	0.000999001	1.70654e-46	1	1	12	9829566	T	C	0.274477	1.72502e-53	0.269564	0.726888
RP11-75L1.1	+	2	lincRNA	ENSG00000256582.1	12	9856673	7917	-2417	12	9854256	12:9854256:A:G	A	G	AC=2050;AN=5976	ss1388111628	0.656158	0.343842	0.993386	2.02605e-13	-0.090818	0.000999001	2.07323e-08	2	2	12	9829566	T	C	0.119723	3.83906e-11	0.110038	0.306325
RP11-75L1.1	+	2	lincRNA	ENSG00000256582.1	12	9856673	7917	365683	12	10222356	12:10222356:C:T	C	T	AC=555;AN=5854	rs7136826	0.904539	0.0954606	0.952378	4.9935e-05	0.0564436	0.102897	0.104222	3	3	12	10222356	C	T	0.0738998	4.67988e-05	0.0815652	0.234881
OIT3	+	2	protein_coding	ENSG00000138315.8	10	74653339	3914	104737	10	74758076	10:74758076:CT:C	CT	C	AC=294;AN=3202	rs202158084	0.906821	0.093179	0.567798	6.30985e-05	-0.158321	0.02997	0.0279036	1	1	10	74758076	CT	C	-0.0750025	3.59651e-05	0.150491	0.398191
ZMAT5	-	2	protein_coding	ENSG00000100319.11	22	30163000	6467	34979	22	30128021	22:30128021:T:C	T	C	AC=3021;AN=6010	rs140099	0.495775	0.504225	0.994114	1.40563e-11	-0.065732	0.000999001	2.66943e-07	1	1	22	30128021	T	C	-0.12192	1.66924e-11	0.309168	0.815328
ZMAT5	-	2	protein_coding	ENSG00000100319.11	22	30163000	6467	-236243	22	30399243	22:30399243:CCTT:C	CCTT	C	AC=61;AN=5932	rs201769419	0.989964	0.0100362	0.852363	2.20488e-06	-0.204783	0.00699301	0.00579012	2	2	22	30399243	CCTT	C	-0.0860491	2.10916e-06	0.218929	0.595878
TAF1D	-	2	protein_coding	ENSG00000166012.10	11	93517557	6417	-359132	11	93876689	11:93876689:A:T	A	T	AC=76;AN=5978	rs117187749	0.987096	0.0129043	0.9	1.06772e-13	0.480781	0.000999001	1.71807e-09	3	1	11	93876689	A	T	0.0805246	9.11535e-06	0.172819	0.464597
TAF1D	-	2	protein_coding	ENSG00000166012.10	11	93517557	6417	-87776	11	93605333	11:93605333:C:A	C	A	AC=76;AN=6034	rs118169068	0.987217	0.0127832	0.961722	6.88418e-11	-0.453343	0.000999001	4.36683e-07	4	2	11	93399380	A	G	0.0727823	6.08902e-05	0.0611196	0.200183
TAF1D	-	2	protein_coding	ENSG00000166012.10	11	93517557	6417	2724	11	93514833	11:93514833:AAAAAC:A	AAAAAC	A	AC=3871;AN=5960	rs3834912	0.350377	0.649623	0.99041	1.16564e-10	0.0630083	0.000999001	6.2361e-07	1	3	11	93501148	G	A	0.115174	2.05322e-10	0.0348556	0.17684
TAF1D	-	2	protein_coding	ENSG00000166012.10	11	93517557	6417	73128	11	93444429	11:93444429:A:T	A	T	AC=104;AN=6048	rs61921273	0.982887	0.0171133	0.986635	5.55169e-09	0.205502	0.000999001	2.09377e-05	2	4	11	93444429	A	T	0.10736	3.15387e-09	0.182034	0.490947
TAF1D	-	2	protein_coding	ENSG00000166012.10	11	93517557	6417	258025	11	93259532	11:93259532:G:A	G	A	AC=767;AN=5850	rs12575249	0.868447	0.131553	0.955317	0.000242476	-0.0508217	0.217782	0.213285	5	5	11	93387846	T	C	0.0670352	0.000222495	0.0426695	0.18086
SREBF2	+	1	protein_coding	ENSG00000198911.7	22	42296087	5970	241032	22	42537119	22:42537119:C:CA	C	CA	AC=913;AN=2456	rs55861500;rs142656198	0.628674	0.371326	0.696318	8.6823e-08	-0.219716	0.001998	0.000206613	1	1	22	42537119	C	CA	-0.0978363	6.84182e-08	0.188053	0.508078
SREBF2	+	1	protein_coding	ENSG00000198911.7	22	42296087	5970	-179486	22	42116601	22:42116601:A:AT	A	AT	AC=394;AN=3844	rs377023385	0.898115	0.101885	0.698957	4.16286e-05	0.221489	0.041958	0.0503949	2	2	22	42116601	A	AT	0.07312	5.62554e-05	0.0545155	0.190425
TRIM61	-	2	protein_coding	ENSG00000183439.5	4	165898820	8632	21175	4	165877645	4:165877645:C:G	C	G	AC=793;AN=6026	rs11100583	0.86698	0.13302	0.992706	9.89393e-32	0.066624	0.000999001	7.6561e-25	2	1	4	165877645	C	G	0.206322	1.77865e-30	0.314125	0.823445
TRIM61	-	2	protein_coding	ENSG00000183439.5	4	165898820	8632	138	4	165898682	4:165898682:C:T	C	T	AC=263;AN=6058	rs74651789	0.955835	0.0441651	1	6.66076e-27	-0.0981566	0.000999001	1.85877e-20	1	2	4	165898682	C	T	-0.191873	1.65671e-26	0.505909	0.98826
TRIM61	-	2	protein_coding	ENSG00000183439.5	4	165898820	8632	-34242	4	165933062	4:165933062:T:C	T	C	AC=282;AN=5626	rs78267005	0.949185	0.0508151	0.871819	6.22611e-13	0.0589532	0.000999001	1.52888e-08	3	3	4	165933062	T	C	0.120518	2.84455e-11	0.303165	0.805056
TRIM61	-	2	protein_coding	ENSG00000183439.5	4	165898820	8632	239169	4	165659651	4:165659651:T:C	T	C	AC=3169;AN=6024	rs72694038	0.475203	0.524797	0.99718	1.15766e-06	0.0179902	0.00699301	0.00365521	4	4	4	165659651	T	C	0.087748	1.32034e-06	0.143574	0.379656
TRIM61	-	2	protein_coding	ENSG00000183439.5	4	165898820	8632	-76451	4	165975271	4:165975271:A:G	A	G	AC=80;AN=6046	rs148608140	0.986591	0.0134087	0.97284	0.000154923	0.064824	0.221778	0.22636	5	5	4	166311553	C	T	0.0672676	0.000211533	0.0245213	0.167043
RP11-7F17.3	-	2	lincRNA	ENSG00000258819.1	14	77542485	8181	-9	14	77542494	14:77542494:G:A	G	A	AC=2163;AN=6058	rs2160664	0.642005	0.357995	1	2.57317e-278	-0.449324	0.000999001	7.17646e-220	1	1	14	77542494	G	A	-0.573091	5.03677e-264	0.442536	0.98513
RP11-7F17.3	-	2	lincRNA	ENSG00000258819.1	14	77542485	8181	8416	14	77534069	14:77534069:G:A	G	A	AC=353;AN=5942	rs12432178	0.940664	0.059336	0.957659	5.79812e-07	-0.115844	0.00799201	0.00305042	2	2	14	77534069	G	A	-0.0882367	1.15204e-06	0.106052	0.2951
RP11-7F17.3	-	2	lincRNA	ENSG00000258819.1	14	77542485	8181	237656	14	77304829	14:77304829:GCA:G	GCA	G	AC=96;AN=5576	rs367628364	0.983187	0.0168126	0.720649	1.13453e-05	0.156083	0.036963	0.0347987	3	3	14	77304829	GCA	G	0.0800815	1.02107e-05	0.103776	0.286898
GHDC	-	1	protein_coding	ENSG00000167925.11	17	40346512	4971	133917	17	40212595	17:40212595:AC:A	AC	A	AC=92;AN=5962	rs564790830	0.98394	0.0160603	0.89755	3.70098e-15	-0.800684	0.000999001	1.06003e-10	4	1	17	39909557	C	T	-0.0974569	7.69003e-08	0.205364	0.558637
GHDC	-	1	protein_coding	ENSG00000167925.11	17	40346512	4971	336442	17	40010070	17:40010070:G:A	G	A	AC=80;AN=5962	rs34684777	0.986393	0.0136066	0.886113	1.61644e-11	0.702642	0.000999001	1.52257e-07	5	2	17	40010070	G	A	0.0779324	1.7558e-05	0.107325	0.299279
GHDC	-	1	protein_coding	ENSG00000167925.11	17	40346512	4971	-173540	17	40520052	17:40520052:T:C	T	C	AC=68;AN=5798	rs61451079	0.987862	0.0121376	0.707409	1.01778e-09	-0.383258	0.000999001	5.2529e-06	1	3	17	40520052	T	C	-0.087278	1.5043e-06	0.106776	0.297528
GHDC	-	1	protein_coding	ENSG00000167925.11	17	40346512	4971	430646	17	39915866	17:39915866:C:T	C	T	AC=97;AN=5798	rs35169582	0.983316	0.0166835	0.794892	3.31248e-06	-0.244932	0.002997	0.00577026	3	4	17	40186128	C	A	0.066386	0.000256012	0.0597498	0.197995
GHDC	-	1	protein_coding	ENSG00000167925.11	17	40346512	4971	733205	17	39613307	17:39613307:G:A	G	A	AC=95;AN=5926	rs117127851	0.984015	0.0159855	0.875434	0.000140194	-0.196799	0.137862	0.138327	2	5	17	39613307	G	A	-0.0672737	0.00021125	0.0941376	0.258685
CRY1	-	1	protein_coding	ENSG00000008405.7	12	107487291	6282	-41300	12	107528591	12:107528591:T:G	T	G	AC=63;AN=6046	rs141168604	0.989503	0.0104974	0.978589	1.26328e-08	0.215841	0.000999001	8.63757e-05	1	1	12	107528591	T	G	0.101522	2.14886e-08	0.3822	0.929181
CRY1	-	1	protein_coding	ENSG00000008405.7	12	107487291	6282	23900	12	107463391	12:107463391:A:T	A	T	AC=2131;AN=5880	rs7488365	0.639156	0.360844	0.984541	1.78274e-08	-0.0475244	0.000999001	0.000116684	2	2	12	107463391	A	T	-0.099933	3.55827e-08	0.244342	0.655147
CRY1	-	1	protein_coding	ENSG00000008405.7	12	107487291	6282	-221859	12	107709150	12:107709150:G:A	G	A	AC=1611;AN=5702	rs11609982	0.717756	0.282244	0.965313	0.000250531	-0.0327615	0.257742	0.252586	3	3	12	107709150	G	A	-0.0662865	0.000261549	0.0755862	0.224632
AC017002.1	+	1	lincRNA	ENSG00000240350.1	2	112248850	4811	30483	2	112279333	2:112279333:AG:A	AG	A	AC=4953;AN=5978	rs112744032	0.172273	0.827727	0.986089	3.7781e-05	-0.129626	0.0579421	0.0567808	1	1	2	112279333	AG	A	-0.0693958	0.000132199	0.0460811	0.182428
DERA	+	2	protein_coding	ENSG00000023697.8	12	16138106	4589	-702303	12	15435803	12:15435803:C:G	C	G	AC=68;AN=6028	rs184237462	0.988658	0.0113415	0.952963	4.13769e-08	-0.289783	0.000999001	0.000123645	1	1	12	15435803	C	G	-0.0945836	1.83735e-07	0.278576	0.752335
DERA	+	2	protein_coding	ENSG00000023697.8	12	16138106	4589	-77181	12	16060925	12:16060925:G:A	G	A	AC=186;AN=5796	rs118110714	0.968193	0.0318075	0.881166	0.000247638	0.115295	0.247752	0.231442	2	2	12	16060925	G	A	0.0639743	0.000426586	0.0705159	0.216546
SOGA1	-	1	protein_coding	ENSG00000149639.10	20	35467805	3957	158962	20	35308843	20:35308843:A:G	A	G	AC=155;AN=5860	rs113096000	0.97336	0.02664	0.887421	1.08604e-13	-0.0943841	0.003996	7.08782e-08	2	1	20	35308843	A	G	-0.132454	2.49773e-13	0.265999	0.716317
SOGA1	-	1	protein_coding	ENSG00000149639.10	20	35467805	3957	-369047	20	35836852	20:35836852:G:T	G	T	AC=63;AN=6052	rs6104063	0.989351	0.0106486	0.988799	2.49414e-12	-0.147777	0.001998	1.35414e-07	1	2	20	35815904	CAA	C	-0.124365	6.49135e-12	0.155015	0.411243
SOGA1	-	1	protein_coding	ENSG00000149639.10	20	35467805	3957	-21200	20	35489005	20:35489005:A:G	A	G	AC=2606;AN=6058	rs1146264	0.569149	0.430851	1	0.000200501	-0.0162393	0.198801	0.211319	3	3	20	35489005	A	G	-0.0656686	0.000298527	0.0287718	0.172972
TMEM91	+	1	protein_coding	ENSG00000142046.10	19	41888706	5578	14993	19	41903699	19:41903699:T:G	T	G	AC=680;AN=5944	rs45500792	0.886334	0.113666	0.971683	5.89376e-267	-2.11211	0.000999001	1.11758e-222	1	1	19	41903699	T	G	-0.55979	1.98749e-249	0.487459	0.987457
TMEM91	+	1	protein_coding	ENSG00000142046.10	19	41888706	5578	-26453	19	41862253	19:41862253:G:A	G	A	AC=3917;AN=5916	rs11666933	0.339439	0.660561	0.988477	1.26907e-27	-0.411711	0.000999001	4.00534e-21	2	2	19	41862253	G	A	-0.186109	5.21699e-25	0.495147	0.987799
TMEM91	+	1	protein_coding	ENSG00000142046.10	19	41888706	5578	36705	19	41925411	19:41925411:A:G	A	G	AC=598;AN=5348	rs284647	0.887915	0.112085	0.880188	0.000151317	0.214967	0.187812	0.189722	3	3	19	41925411	A	G	0.0685887	0.000158245	0.0989008	0.270022
ANAPC11	+	2	protein_coding	ENSG00000141552.13	17	79855996	8210	-831839	17	79024157	17:79024157:C:CCTGCCCGCTGT	C	CCTGCCCGCTGT	AC=679;AN=5516	rs544212403	0.876327	0.123673	0.915245	0.000120074	-0.0579969	0.266733	0.271432	2	1	17	79024157	C	CCTGCCCGCTGT	-0.0711166	8.95293e-05	0.0767636	0.226552
COL11A2	-	2	protein_coding	ENSG00000204248.6	6	33160231	28094	14	6	33160217	6:33160217:C:T	C	T	AC=506;AN=5978	rs144092339	0.915523	0.0844771	0.97459	1.56219e-152	0.0930226	0.000999001	8.09079e-113	1	1	6	33160217	C	T	0.413629	1.60575e-125	0.516832	0.98871
COL11A2	-	2	protein_coding	ENSG00000204248.6	6	33160231	28094	2213	6	33158018	6:33158018:G:T	G	T	AC=4100;AN=6058	rs2855433	0.323501	0.676499	0.999779	1.07102e-19	-0.017395	0.000999001	7.89738e-13	3	2	6	33158018	G	T	-0.158256	1.92663e-18	0.286358	0.771562
COL11A2	-	2	protein_coding	ENSG00000204248.6	6	33160231	28094	22031	6	33138200	6:33138200:T:C	T	C	AC=93;AN=6058	rs16868900	0.984526	0.0154739	0.99934	6.19257e-15	0.118837	0.000999001	2.87971e-09	2	3	6	33136310	G	T	0.0719865	7.32784e-05	0.0787756	0.229961
COL11A2	-	2	protein_coding	ENSG00000204248.6	6	33160231	28094	39995	6	33120236	6:33120236:C:T	C	T	AC=70;AN=6036	rs147908143	0.988192	0.0118085	0.971838	3.15171e-06	0.0791901	0.024975	0.0213431	4	4	6	33088670	A	G	-0.0665287	0.000248264	0.028713	0.172917
RP11-46H11.3	+	2	lincRNA	ENSG00000250790.3	12	133488056	4915	-116285	12	133371771	12:133371771:C:CA	C	CA	AC=2461;AN=4614	rs527549088	0.466695	0.533305	0.890606	9.93136e-08	0.0205588	0.000999001	0.000495244	1	1	12	133353974	AC	A	-0.0947354	1.75584e-07	0.121404	0.318703
RP11-46H11.3	+	2	lincRNA	ENSG00000250790.3	12	133488056	4915	37678	12	133525734	12:133525734:T:C	T	C	AC=1728;AN=2702	rs12315504	0.358743	0.641257	0.704121	9.4083e-05	-0.0165615	0.121878	0.117645	2	2	12	133525734	T	C	-0.0763704	2.58142e-05	0.174814	0.470345
KLHL23	+	2	protein_coding	ENSG00000213160.5	2	170598003	7932	-54483	2	170543520	2:170543520:C:G	C	G	AC=2587;AN=6048	rs2353692	0.571198	0.428802	0.999377	1.60193e-24	0.018867	0.000999001	6.55549e-19	1	1	2	170543520	C	G	0.176347	1.3964e-22	0.381085	0.927758
KLHL23	+	2	protein_coding	ENSG00000213160.5	2	170598003	7932	-299124	2	170298879	2:170298879:G:A	G	A	AC=501;AN=6040	rs78595260	0.916101	0.0838991	0.992122	4.15743e-07	0.017083	0.000999001	0.00123953	2	2	2	170298879	G	A	0.0883616	1.11248e-06	0.07568	0.224784
ZNF281	-	2	protein_coding	ENSG00000162702.7	1	200379120	7929	58889	1	200320231	1:200320231:G:A	G	A	AC=4675;AN=6056	rs35306155	0.228152	0.771848	0.999742	3.59443e-145	-0.495596	0.000999001	1.60776e-119	1	1	1	200320231	G	A	-0.436168	6.54859e-141	0.101368	0.278079
ZNF281	-	2	protein_coding	ENSG00000162702.7	1	200379120	7929	-11375	1	200390495	1:200390495:C:T	C	T	AC=129;AN=6058	rs12037434	0.978079	0.0219213	0.998472	5.05461e-20	-0.491002	0.000999001	3.36601e-15	2	2	1	200385984	C	CAG	-0.160226	7.18586e-19	0.117612	0.314254
ZNF281	-	2	protein_coding	ENSG00000162702.7	1	200379120	7929	628892	1	199750228	1:199750228:G:GA	G	GA	AC=5110;AN=5394	rs11372766	0.0523172	0.947683	0.793616	0.000131824	-0.130003	0.190809	0.194119	3	3	1	199750228	G	GA	-0.0705187	0.000102614	0.066443	0.20958
MGST3	+	2	protein_coding	ENSG00000143198.8	1	165623070	7294	-22464	1	165600606	1:165600606:C:T	C	T	AC=2933;AN=6058	rs4147594	0.516763	0.483237	1	0	-0.341565	0.000999001	0	1	1	1	165601365	T	C	-0.67575	0	0.0554091	0.152095
MGST3	+	2	protein_coding	ENSG00000143198.8	1	165623070	7294	-22578	1	165600492	1:165600492:G:T	G	T	AC=65;AN=6048	rs9333370	0.989022	0.0109784	0.985542	9.68948e-83	-0.511641	0.000999001	1.50078e-69	2	2	1	165600492	G	T	-0.32984	8.58147e-78	0.382259	0.929255
MGST3	+	2	protein_coding	ENSG00000143198.8	1	165623070	7294	-55539	1	165567531	1:165567531:C:T	C	T	AC=283;AN=5980	rs75365195	0.951976	0.0480235	0.965461	1.2608e-17	0.107957	0.000999001	9.86467e-13	3	3	1	165567531	C	T	0.147765	2.98329e-16	0.438913	0.984288
MGST3	+	2	protein_coding	ENSG00000143198.8	1	165623070	7294	-43737	1	165579333	1:165579333:T:AA	T	AA	AC=1631;AN=3458	rs576402367	0.528249	0.471751	0.789459	1.37718e-10	0.0404308	0.000999001	1.38805e-06	4	4	1	165579333	T	AA	0.103637	1.08523e-08	0.307194	0.812015
R3HDM1	+	1	protein_coding	ENSG00000048991.12	2	136479079	4502	-351165	2	136127914	2:136127914:C:T	C	T	AC=228;AN=5980	rs114844497	0.961463	0.0385369	0.963875	5.60417e-08	0.09176	0.000999001	0.000111913	1	1	2	136127914	C	T	0.0982756	5.97255e-08	0.207338	0.564346
R3HDM1	+	1	protein_coding	ENSG00000048991.12	2	136479079	4502	-395789	2	136083290	2:136083290:A:T	A	T	AC=61;AN=6052	rs80315923	0.989351	0.0106486	0.972475	6.2235e-07	-0.163809	0.001998	0.000944891	2	2	2	136083290	A	T	-0.0948586	1.69221e-07	0.336807	0.860332
PIGY	-	2	protein_coding	ENSG00000255072.1	4	89442940	7132	-222	4	89443162	4:89443162:G:A	G	A	AC=270;AN=5064	rs3177413	0.946456	0.0535439	0.755625	1.32292e-06	0.164177	0.004995	0.00360278	1	1	4	89443162	G	A	0.087734	1.32548e-06	0.156985	0.417131
KDM8	+	1	protein_coding	ENSG00000155666.7	16	27231639	6771	1244	16	27232883	16:27232883:T:C	T	C	AC=3459;AN=6058	rs1134367	0.428433	0.571567	1	2.66185e-24	-0.0589722	0.000999001	8.57206e-19	1	1	16	27232883	T	C	-0.181478	7.69475e-24	0.290957	0.781627
KDM8	+	1	protein_coding	ENSG00000155666.7	16	27231639	6771	1498	16	27233137	16:27233137:GGCCTCCCAAAGT:G	GGCCTCCCAAAGT	G	AC=61;AN=6020	rs576517345	0.989614	0.0103862	0.927071	1.4884e-07	-0.140484	0.000999001	0.000637931	2	2	16	27306261	T	TTA	-0.0945086	1.87901e-07	0.15328	0.406146
PTPLAD2	-	2	protein_coding	ENSG00000188921.12	9	21026744	6822	-4727	9	21031471	9:21031471:C:A	C	A	AC=1686;AN=5864	rs10964804	0.711788	0.288212	0.979829	2.48813e-126	0.665697	0.000999001	3.78589e-108	1	1	9	21031471	C	A	0.301853	7.64254e-65	0.516836	0.988711
PTPLAD2	-	2	protein_coding	ENSG00000188921.12	9	21026744	6822	27098	9	20999646	9:20999646:G:A	G	A	AC=3015;AN=5964	rs4278230	0.493453	0.506547	0.993572	2.17202e-49	0.443666	0.000999001	7.7291e-41	3	2	9	20999646	G	A	0.171177	2.37341e-21	0.455911	0.985949
PTPLAD2	-	2	protein_coding	ENSG00000188921.12	9	21026744	6822	25101	9	21001643	9:21001643:A:T	A	T	AC=158;AN=5982	rs77086217	0.97389	0.0261097	0.946859	8.13649e-16	0.739229	0.000999001	2.27837e-11	13	3	9	21001643	A	T	0.0750307	3.57221e-05	0.0935365	0.257472
PTPLAD2	-	2	protein_coding	ENSG00000188921.12	9	21026744	6822	-81550	9	21108294	9:21108294:CT:C	CT	C	AC=494;AN=5926	rs35724864	0.916667	0.0833333	0.964688	2.52407e-10	-0.346423	0.000999001	1.51215e-06	6	4	9	21137939	C	T	-0.0682761	0.00016957	0.0605733	0.199291
PTPLAD2	-	2	protein_coding	ENSG00000188921.12	9	21026744	6822	-29838	9	21056582	9:21056582:G:A	G	A	AC=383;AN=5912	rs76393148	0.935292	0.0647078	0.959451	4.63e-10	-0.263111	0.000999001	3.36381e-06	8	5	9	21056582	G	A	-0.0944753	1.89775e-07	0.209476	0.57045
PTPLAD2	-	2	protein_coding	ENSG00000188921.12	9	21026744	6822	380776	9	20645968	9:20645968:T:A	T	A	AC=62;AN=5914	rs72701959	0.98927	0.0107296	0.825637	5.08766e-10	-0.672431	0.000999001	3.08597e-06	2	6	9	20645968	T	A	-0.0737716	4.82427e-05	0.120371	0.317102
PTPLAD2	-	2	protein_coding	ENSG00000188921.12	9	21026744	6822	8916	9	21017828	9:21017828:G:A	G	A	AC=598;AN=5964	rs2275887	0.9	0.1	0.982165	7.40542e-10	0.193449	0.000999001	5.29814e-06	5	7	9	21017828	G	A	0.0876339	1.36289e-06	0.141185	0.373405
PTPLAD2	-	2	protein_coding	ENSG00000188921.12	9	21026744	6822	288897	9	20737847	9:20737847:C:A	C	A	AC=1292;AN=5786	rs10511689	0.777159	0.222841	0.970183	1.1654e-09	-0.155538	0.000999001	7.85298e-06	4	8	9	20737847	C	A	-0.0814941	7.09708e-06	0.076195	0.225619
PTPLAD2	-	2	protein_coding	ENSG00000188921.12	9	21026744	6822	-85614	9	21112358	9:21112358:A:G	A	G	AC=262;AN=5856	rs73649570	0.955182	0.0448184	0.923412	5.17642e-09	0.42756	0.000999001	2.44918e-05	7	9	9	20971325	T	G	0.0596228	0.00102713	0.0326285	0.175721
PTPLAD2	-	2	protein_coding	ENSG00000188921.12	9	21026744	6822	3008	9	21023736	9:21023736:G:C	G	C	AC=182;AN=6048	rs145909788	0.969648	0.030352	0.993704	7.24221e-09	0.325298	0.000999001	3.57408e-05	11	10	9	21023736	G	C	0.119866	3.63706e-11	0.350455	0.882713
PTPLAD2	-	2	protein_coding	ENSG00000188921.12	9	21026744	6822	-92420	9	21119164	9:21119164:G:C	G	C	AC=3716;AN=5852	rs7872934	0.36441	0.63559	0.984636	2.45308e-08	0.63672	0.000999001	0.000103224	9	11	9	20164555	A	G	-0.063443	0.000476289	0.0322637	0.175516
PTPLAD2	-	2	protein_coding	ENSG00000188921.12	9	21026744	6822	93176	9	20933568	9:20933568:G:GTATA	G	GTATA	AC=247;AN=5948	rs139311676	0.95832	0.0416803	0.95254	9.02693e-08	-0.431301	0.000999001	0.000311515	14	12	9	20971325	T	G	0.0644419	0.000386886	0.0418157	0.180471
PTPLAD2	-	2	protein_coding	ENSG00000188921.12	9	21026744	6822	357785	9	20668959	9:20668959:G:C	G	C	AC=63;AN=6030	rs113855670	0.989634	0.0103661	0.940336	4.67004e-07	0.515074	0.000999001	0.00138518	15	13	9	20668959	G	C	0.0639891	0.000425272	0.055605	0.191905
PTPLAD2	-	2	protein_coding	ENSG00000188921.12	9	21026744	6822	-82907	9	21109651	9:21109651:T:C	T	C	AC=2123;AN=5972	rs72689803	0.645404	0.354596	0.988732	7.89952e-07	0.568779	0.000999001	0.0022051	10	14	9	20164555	A	G	-0.0619582	0.0006453	0.0310477	0.174765
PTPLAD2	-	2	protein_coding	ENSG00000188921.12	9	21026744	6822	-11709	9	21038453	9:21038453:A:<INS:ME:ALU>:21038731	A	<INS:ME:ALU>	AC=513;AN=2528	esv3619946	0.796124	ME	0.648164	1.21937e-05	-0.114954	0.017982	0.023513	12	15	9	21038453	A	<INS:ME:ALU>	-0.0880294	1.22075e-06	0.16619	0.445121
PTPLAD2	-	2	protein_coding	ENSG00000188921.12	9	21026744	6822	-17897	9	21044641	9:21044641:TTTTG:T	TTTTG	T	AC=311;AN=5856	rs549375559;rs529329384	0.947298	0.0527018	0.944069	5.97261e-05	-0.295197	0.0839161	0.0902905	16	16	9	20971325	T	G	0.0571485	0.00165227	0.0282324	0.172452
ALKBH7	+	2	protein_coding	ENSG00000125652.3	19	6373715	8449	1175	19	6374890	19:6374890:G:A	G	A	AC=526;AN=6058	rs7540	0.912959	0.0870406	1	1.09221e-31	0.710044	0.000999001	2.92827e-21	1	1	19	6374890	G	A	0.209499	2.16717e-31	0.433053	0.981846
ALKBH7	+	2	protein_coding	ENSG00000125652.3	19	6373715	8449	-520570	19	5853145	19:5853145:T:C	T	C	AC=543;AN=4326	rs10418972	0.874774	0.125226	0.763045	5.06859e-09	-0.472787	0.002997	0.000236135	2	2	19	6531719	C	T	0.069154	0.000139546	0.0259327	0.169718
ALKBH7	+	2	protein_coding	ENSG00000125652.3	19	6373715	8449	-520180	19	5853535	19:5853535:A:G	A	G	AC=638;AN=3926	rs59822531	0.838477	0.161523	0.743908	3.88249e-05	0.308774	0.153846	0.166798	3	3	19	6531719	C	T	0.0689106	0.000147325	0.0307395	0.174555
ALKBH7	+	2	protein_coding	ENSG00000125652.3	19	6373715	8449	-988062	19	5385653	19:5385653:CAA:C	CAA	C	AC=1775;AN=2704	rs552231741	0.348201	0.651799	0.708176	7.62515e-05	0.165005	0.274725	0.273621	4	4	19	5385653	CAA	C	0.0718962	7.4826e-05	0.0619408	0.201565
USP35	+	2	protein_coding	ENSG00000118369.8	11	77918283	5688	135225	11	78053508	11:78053508:T:C	T	C	AC=79;AN=5696	rs182083610	0.986106	0.0138937	0.733176	2.27e-08	0.107073	0.000999001	8.82376e-05	2	1	11	78050863	T	C	0.109903	1.32345e-09	0.213995	0.582986
USP35	+	2	protein_coding	ENSG00000118369.8	11	77918283	5688	17883	11	77936166	11:77936166:A:G	A	G	AC=1111;AN=6058	rs1385600	0.817054	0.182946	1	8.0254e-05	0.0435949	0.0889111	0.0973437	3	2	11	77971468	C	T	0.189592	6.57343e-26	0.113675	0.311317
LDHA	+	2	protein_coding	ENSG00000134333.9	11	18424082	6949	-15119	11	18408963	11:18408963:G:C	G	C	AC=4538;AN=6032	rs7106099	0.247977	0.752023	0.993139	2.67501e-223	-1.2574	0.000999001	6.06025e-193	1	1	11	18431377	T	C	-0.21711	1.2148e-33	0.261893	0.704047
LDHA	+	2	protein_coding	ENSG00000134333.9	11	18424082	6949	64972	11	18489054	11:18489054:C:T	C	T	AC=86;AN=5960	rs35946818	0.985733	0.014267	0.878529	4.34568e-43	-1.59258	0.000999001	8.02487e-35	2	2	11	18581636	C	G	-0.241847	1.44424e-41	0.266744	0.718537
LDHA	+	2	protein_coding	ENSG00000134333.9	11	18424082	6949	-8395	11	18415687	11:18415687:G:A	G	A	AC=3666;AN=6058	rs2403278	0.394584	0.605416	1	8.39346e-36	-0.534396	0.000999001	2.51662e-28	3	3	11	18415330	C	A	0.207357	8.9919e-31	0.282873	0.763348
LDHA	+	2	protein_coding	ENSG00000134333.9	11	18424082	6949	-21862	11	18402220	11:18402220:T:C	T	C	AC=5735;AN=5954	rs4756941	0.0372498	0.96275	0.944006	1.28046e-12	0.554407	0.000999001	2.48321e-08	5	4	11	18402220	T	C	0.119977	3.48822e-11	0.34738	0.877739
LDHA	+	2	protein_coding	ENSG00000134333.9	11	18424082	6949	-80018	11	18344064	11:18344064:T:C	T	C	AC=3237;AN=6058	rs3802967	0.466957	0.533043	1	1.19068e-11	0.207082	0.000999001	1.49882e-07	4	5	11	18344064	T	C	0.110737	9.91181e-10	0.107388	0.299474
LDHA	+	2	protein_coding	ENSG00000134333.9	11	18424082	6949	-155046	11	18269036	11:18269036:A:AACTG	A	AACTG	AC=679;AN=2124	rs139961325	0.680313	0.319687	0.632557	7.6697e-05	0.143526	0.124875	0.132873	6	6	11	18269036	A	AACTG	0.0681639	0.000173821	0.10824	0.301985
LDHA	+	2	protein_coding	ENSG00000134333.9	11	18424082	6949	865645	11	19289727	11:19289727:T:C	T	C	AC=181;AN=5554	rs61876810	0.967158	0.0328416	0.805992	9.68386e-05	0.275362	0.161838	0.160214	7	7	11	19289727	T	C	0.070056	0.000113956	0.121361	0.318629
WIPI2	+	2	protein_coding	ENSG00000157954.10	7	5269039	9714	2617	7	5271656	7:5271656:GCTTCC:G	GCTTCC	G	AC=3699;AN=5898	rs72155545	0.37202	0.62798	0.978513	2.60065e-109	0.314164	0.000999001	8.42368e-90	2	1	7	5271656	GCTTCC	G	0.337088	2.2341e-81	0.516836	0.988711
WIPI2	+	2	protein_coding	ENSG00000157954.10	7	5269039	9714	-94925	7	5174114	7:5174114:G:A	G	A	AC=1692;AN=5164	rs9692497	0.671958	0.328042	0.917094	2.21425e-78	0.276078	0.000999001	2.09461e-64	1	2	7	5174114	G	A	0.285107	9.51041e-58	0.228557	0.618684
WIPI2	+	2	protein_coding	ENSG00000157954.10	7	5269039	9714	-79831	7	5189208	7:5189208:C:T	C	T	AC=3068;AN=4608	rs7777137	0.333333	0.666667	0.87344	1.09316e-33	-0.173606	0.000999001	7.56621e-26	3	3	7	5189208	C	T	-0.191466	2.12128e-26	0.471173	0.9867
WIPI2	+	2	protein_coding	ENSG00000157954.10	7	5269039	9714	-28899	7	5240140	7:5240140:C:G	C	G	AC=2605;AN=5890	rs62441950	0.556238	0.443762	0.984498	9.35897e-24	-0.197803	0.000999001	1.2715e-17	4	4	7	5240579	C	T	-0.10394	9.82786e-09	0.115513	0.312751
WIPI2	+	2	protein_coding	ENSG00000157954.10	7	5269039	9714	4792	7	5273831	7:5273831:C:T	C	T	AC=146;AN=5944	rs35213465	0.975674	0.0243261	0.913431	2.60519e-12	0.271077	0.000999001	6.61363e-08	5	5	7	5273831	C	T	0.115166	2.05949e-10	0.411223	0.963692
WIPI2	+	2	protein_coding	ENSG00000157954.10	7	5269039	9714	-359871	7	4909168	7:4909168:CTT:C	CTT	C	AC=286;AN=5608	rs533439023;rs374657907	0.94899	0.0510097	0.848347	5.44431e-06	0.115702	0.014985	0.0194901	7	6	7	4909168	CTT	C	0.0807543	8.59284e-06	0.118958	0.31544
WIPI2	+	2	protein_coding	ENSG00000157954.10	7	5269039	9714	-66135	7	5202904	7:5202904:G:A	G	A	AC=212;AN=5856	rs13241583	0.963988	0.036012	0.902601	9.93752e-06	-0.139648	0.030969	0.0330168	6	7	7	5202904	G	A	-0.076863	2.28775e-05	0.0966544	0.264205
WIPI2	+	2	protein_coding	ENSG00000157954.10	7	5269039	9714	390813	7	5659852	7:5659852:T:A	T	A	AC=235;AN=5562	rs79215819	0.957645	0.042355	0.825815	5.54247e-05	-0.10541	0.13986	0.138311	8	8	7	5659852	T	A	-0.0731532	5.58185e-05	0.0673749	0.211239
WIPI2	+	2	protein_coding	ENSG00000157954.10	7	5269039	9714	-52009	7	5217030	7:5217030:G:A	G	A	AC=3170;AN=5678	rs7812261	0.44148	0.55852	0.967961	0.000151236	0.0678779	0.2997	0.292494	9	9	7	6115010	T	G	0.0618905	0.000654193	0.0217701	0.157739
CXorf23	-	2	protein_coding	ENSG00000173681.12	23	19988382	2203	55667	23	19932715	23:19932715:C:T	C	T	AC=1172;AN=6042	23:19932715:C:T	0.807692	0.192308	0.992081	2.58383e-107	-0.205075	0.000999001	1.68004e-93	1	1	23	19932357	C	T	-0.286981	1.61332e-58	0.400371	0.951301
CXorf23	-	2	protein_coding	ENSG00000173681.12	23	19988382	2203	-274999	23	20263381	23:20263381:G:A	G	A	AC=5636;AN=6058	23:20263381:G:A	0.0694713	0.930529	1	1.1891e-16	0.0772234	0.000999001	1.20989e-12	2	2	23	20263381	G	A	0.146017	6.6777e-16	0.381432	0.928203
CXorf23	-	2	protein_coding	ENSG00000173681.12	23	19988382	2203	70635	23	19917747	23:19917747:G:T	G	T	AC=1133;AN=5946	23:19917747:G:T	0.810673	0.189327	0.977865	8.14825e-10	0.0551439	0.000999001	1.92177e-06	3	3	23	20210545	T	A	-0.0979897	6.52523e-08	0.198328	0.537967
CXorf23	-	2	protein_coding	ENSG00000173681.12	23	19988382	2203	12855	23	19975527	23:19975527:C:T	C	T	AC=72;AN=5812	23:19975527:C:T	0.987576	0.0124244	0.587281	0.000767536	0.0592198	0.27972	0.263318	4	4	23	19975527	C	T	0.0611925	0.000752824	0.0948774	0.260226
NFIB	-	2	protein_coding	ENSG00000147862.10	9	14322337	8082	122915	9	14199422	9:14199422:G:A	G	A	AC=5241;AN=6058	rs10810110	0.135074	0.864926	1	1.49221e-12	0.220345	0.000999001	5.63792e-08	1	1	9	14198371	C	T	0.123783	8.14178e-12	0.0788553	0.230099
CTD-2540L5.5	-	2	lincRNA	ENSG00000259115.1	14	71107921	6817	126359	14	70981562	14:70981562:A:T	A	T	AC=371;AN=5836	rs61979143	0.93637	0.0636303	0.934655	6.52378e-06	-0.264239	0.00799201	0.0088991	1	1	14	70981562	A	T	-0.0794047	1.21294e-05	0.135848	0.359122
CTD-2540L5.5	-	2	lincRNA	ENSG00000259115.1	14	71107921	6817	-153489	14	71261410	14:71261410:T:TC	T	TC	AC=2075;AN=5968	rs141219500	0.652601	0.347399	0.991493	6.67067e-06	0.135894	0.00899101	0.00868044	2	2	14	71261410	T	TC	0.080726	8.6556e-06	0.0586254	0.196291
BANF1	+	2	protein_coding	ENSG00000175334.3	11	65770707	4019	-927	11	65769780	11:65769780:T:G	T	G	AC=2507;AN=6056	rs14157	0.585456	0.414544	0.998524	2.26747e-185	-1.15147	0.000999001	1.71528e-154	1	1	11	65741770	G	A	-0.444061	1.39538e-146	0.0399408	0.179494
BANF1	+	2	protein_coding	ENSG00000175334.3	11	65770707	4019	-898	11	65769809	11:65769809:G:C	G	C	AC=5026;AN=6040	rs1786171	0.167475	0.832525	0.997781	2.69068e-23	0.486845	0.000999001	3.03718e-17	2	2	11	65765551	C	T	0.164831	6.81917e-20	0.33497	0.857278
BANF1	+	2	protein_coding	ENSG00000175334.3	11	65770707	4019	-809522	11	64961185	11:64961185:T:G	T	G	AC=203;AN=6044	rs146857006	0.966063	0.0339367	0.989781	0.000109328	-0.351813	0.0909091	0.0917617	3	3	11	64961185	T	G	-0.0686915	0.000154678	0.0944788	0.259389
AKAP2	+	2	protein_coding	ENSG00000241978.5	9	112910808	8196	-260843	9	112649965	9:112649965:GC:G	GC	G	AC=4931;AN=5780	rs35104652	0.147248	0.852752	0.957501	1.77541e-23	-0.219849	0.000999001	3.11874e-13	1	1	9	112649965	GC	G	-0.16154	3.6956e-19	0.429144	0.979547
AKAP2	+	2	protein_coding	ENSG00000241978.5	9	112910808	8196	-269191	9	112641617	9:112641617:C:G	C	G	AC=5167;AN=5942	rs9299179	0.130628	0.869372	0.983446	2.34601e-13	0.227965	0.001998	9.32494e-07	3	2	9	112899361	A	C	0.0665125	0.00024913	0.0336215	0.176242
AKAP2	+	2	protein_coding	ENSG00000241978.5	9	112910808	8196	-151537	9	112759271	9:112759271:C:T	C	T	AC=2313;AN=5814	rs10980137	0.602452	0.397548	0.98048	8.71451e-12	-0.107836	0.001998	5.24759e-06	2	3	9	112759271	C	T	-0.10527	6.34331e-09	0.075836	0.225036
AKAP2	+	2	protein_coding	ENSG00000241978.5	9	112910808	8196	68083	9	112978891	9:112978891:A:C	A	C	AC=167;AN=5988	rs78508600	0.971797	0.0282035	0.958656	3.4711e-08	-0.24494	0.00599401	0.00188671	4	4	9	112978891	A	C	-0.10129	2.31399e-08	0.26838	0.723394
AKAP2	+	2	protein_coding	ENSG00000241978.5	9	112910808	8196	-237931	9	112672877	9:112672877:A:C	A	C	AC=578;AN=6034	rs12115781	0.904207	0.0957929	0.995428	2.71606e-07	0.147162	0.013986	0.00755603	5	5	9	112672877	A	C	0.0945263	1.86907e-07	0.188764	0.51011
AKAP2	+	2	protein_coding	ENSG00000241978.5	9	112910808	8196	-189560	9	112721248	9:112721248:T:G	T	G	AC=144;AN=5946	rs12376542	0.975846	0.0241538	0.916649	2.15891e-05	0.211982	0.105894	0.119163	6	6	9	112721248	T	G	0.0821775	5.93918e-06	0.104982	0.291321
RP4-594I10.3	-	2	lincRNA	ENSG00000264443.1	1	24882515	5275	50852	1	24831663	1:24831663:C:T	C	T	AC=318;AN=6054	rs80007720	0.947581	0.0524194	0.998344	3.08455e-16	0.759725	0.000999001	9.27439e-12	2	1	1	24831663	C	T	0.143942	1.71697e-15	0.193012	0.522356
RP4-594I10.3	-	2	lincRNA	ENSG00000264443.1	1	24882515	5275	19866	1	24862649	1:24862649:A:G	A	G	AC=3039;AN=5978	rs196434	0.491016	0.508984	0.993209	1.47291e-13	-1.01329	0.000999001	2.32938e-09	1	2	1	24864576	G	T	-0.130584	5.40188e-13	0.311663	0.819445
RP4-594I10.3	-	2	lincRNA	ENSG00000264443.1	1	24882515	5275	9522	1	24872993	1:24872993:GA:G	GA	G	AC=2893;AN=5996	rs35470314	0.516933	0.483067	0.992919	8.5753e-06	0.610894	0.011988	0.0168544	3	3	1	24864576	G	T	-0.0789311	1.36715e-05	0.0928748	0.256169
ZNF202	-	1	protein_coding	ENSG00000166261.6	11	123612373	8172	26764	11	123585609	11:123585609:T:C	T	C	AC=3466;AN=5916	rs558021	0.413998	0.586002	0.986595	1.19074e-17	-0.0594208	0.000999001	1.90416e-13	1	1	11	123585609	T	C	-0.153549	1.93377e-17	0.225992	0.612811
ZNF202	-	1	protein_coding	ENSG00000166261.6	11	123612373	8172	-57487	11	123669860	11:123669860:C:A	C	A	AC=185;AN=6056	rs1893020	0.969526	0.030474	0.998693	8.57286e-07	0.0967465	0.000999001	0.00192932	2	2	11	123669860	C	A	0.139812	1.07911e-14	0.191034	0.516622
FAM149A	+	1	protein_coding	ENSG00000109794.9	4	187088360	8977	-61734	4	187026626	4:187026626:C:T	C	T	AC=884;AN=5754	rs13146756	0.847693	0.152307	0.961382	1.53808e-25	-0.012212	0.000999001	2.3081e-19	2	1	4	187026626	C	T	-0.172144	1.40659e-21	0.300482	0.800243
FAM149A	+	1	protein_coding	ENSG00000109794.9	4	187088360	8977	-59705	4	187028655	4:187028655:C:G	C	G	AC=1354;AN=5846	rs55774316	0.768048	0.231952	0.976652	1.1686e-23	0.0112262	0.000999001	1.50578e-17	4	2	4	187028655	C	G	0.157498	2.80708e-18	0.219493	0.597287
FAM149A	+	1	protein_coding	ENSG00000109794.9	4	187088360	8977	30302	4	187118662	4:187118662:G:T	G	T	AC=2613;AN=6058	rs4862662	0.568827	0.431173	1	1.01435e-08	-0.00463754	0.000999001	9.41448e-05	6	3	4	187118662	G	T	-0.119103	4.84315e-11	0.182054	0.491003
FAM149A	+	1	protein_coding	ENSG00000109794.9	4	187088360	8977	25709	4	187114069	4:187114069:TTAA:T	TTAA	T	AC=2456;AN=5220	rs5864974	0.529324	0.470676	0.936167	5.44661e-08	0.00980895	0.000999001	0.000408297	5	4	4	187075958	A	G	0.151177	6.0159e-17	0.282	0.761188
FAM149A	+	1	protein_coding	ENSG00000109794.9	4	187088360	8977	-500865	4	186587495	4:186587495:G:A	G	A	AC=151;AN=5540	rs73876138	0.972663	0.0273369	0.740723	1.141e-05	-0.0101579	0.047952	0.0438454	7	5	4	186587495	G	A	-0.0766951	2.3841e-05	0.0484425	0.183889
FAM149A	+	1	protein_coding	ENSG00000109794.9	4	187088360	8977	-155359	4	186933001	4:186933001:T:A	T	A	AC=4348;AN=5266	rs1542371	0.174082	0.825918	0.901212	4.2761e-05	0.00443184	0.110889	0.127119	8	6	4	186933001	T	A	0.0690314	0.000143414	0.0297641	0.173826
FAM149A	+	1	protein_coding	ENSG00000109794.9	4	187088360	8977	24269	4	187112629	4:187112629:G:C	G	C	AC=2020;AN=5414	rs7663027	0.626352	0.373648	0.948159	8.91994e-05	-0.00652144	0.224775	0.228034	1	7	4	187059398	A	AGT	-0.0690536	0.000142706	0.0360205	0.177386
FIP1L1	+	1	protein_coding	ENSG00000145216.11	4	54324718	5758	-14168	4	54310550	4:54310550:A:G	A	G	AC=769;AN=6040	rs62325225	0.873424	0.126576	0.997048	3.6276e-06	-0.0619199	0.00999001	0.0067414	1	1	4	54303866	T	TTTTA	-0.0843609	3.33081e-06	0.0474291	0.183198
FIP1L1	+	1	protein_coding	ENSG00000145216.11	4	54324718	5758	-141445	4	54183273	4:54183273:CA:C	CA	C	AC=286;AN=3002	rs111865937	0.904622	0.0953776	0.582776	0.000270251	-0.056285	0.254745	0.243905	2	2	4	54183273	CA	C	-0.06402	0.000422545	0.0708486	0.217084
SLC38A2	-	2	protein_coding	ENSG00000134294.9	12	46766556	5827	20450	12	46746106	12:46746106:T:A	T	A	AC=1529;AN=5916	rs11833236	0.740251	0.259749	0.986211	2.27337e-08	0.224921	0.000999001	4.11041e-05	1	1	12	46746106	T	A	0.112958	4.54145e-10	0.315771	0.826095
SLC38A2	-	2	protein_coding	ENSG00000134294.9	12	46766556	5827	-699979	12	47466535	12:47466535:T:G	T	G	AC=1365;AN=4990	rs11183721	0.727362	0.272638	0.901828	1.72256e-05	0.889943	0.015984	0.0213058	4	2	12	46514123	A	G	0.0742823	4.27314e-05	0.104438	0.28934
SLC38A2	-	2	protein_coding	ENSG00000134294.9	12	46766556	5827	681226	12	46085330	12:46085330:C:T	C	T	AC=1949;AN=5906	rs7299538	0.671627	0.328373	0.986706	9.96214e-05	0.140944	0.0919081	0.101086	2	3	12	46514123	A	G	0.0661639	0.000268527	0.0606559	0.199425
SLC38A2	-	2	protein_coding	ENSG00000134294.9	12	46766556	5827	142488	12	46624068	12:46624068:A:C	A	C	AC=318;AN=5842	rs79132146	0.94619	0.0538102	0.924559	0.00011138	0.292363	0.0969031	0.110231	3	4	12	46514123	A	G	0.0697722	0.000121487	0.0749911	0.223677
SLC38A2	-	2	protein_coding	ENSG00000134294.9	12	46766556	5827	-700470	12	47467026	12:47467026:C:T	C	T	AC=1341;AN=5046	rs10881041	0.735568	0.264432	0.906894	0.000220715	-0.769636	0.1998	0.198616	5	5	12	46514123	A	G	0.0728834	5.94656e-05	0.106475	0.296534
C3orf20	+	2	protein_coding	ENSG00000131379.5	3	14745862	6482	-43590	3	14702272	3:14702272:G:A	G	A	AC=2268;AN=5978	rs2053017	0.622019	0.377981	0.994552	9.67688e-71	-0.0184371	0.000999001	1.76496e-56	1	1	3	14723750	C	A	-0.251772	5.16386e-45	0.209786	0.571327
C3orf20	+	2	protein_coding	ENSG00000131379.5	3	14745862	6482	-29491	3	14716371	3:14716371:G:A	G	A	AC=3074;AN=6046	rs2975	0.490956	0.509044	0.998688	2.99111e-10	-0.0101551	0.000999001	4.76071e-06	2	2	3	14703862	A	G	-0.104669	7.73762e-09	0.185163	0.499842
C3orf20	+	2	protein_coding	ENSG00000131379.5	3	14745862	6482	56777	3	14802639	3:14802639:G:A	G	A	AC=1746;AN=5244	rs2467477	0.668345	0.331655	0.926447	8.15681e-05	0.00418623	0.141858	0.137372	3	3	3	14802639	G	A	0.0994857	4.09544e-08	0.171056	0.459485
PRKAG2	-	2	protein_coding	ENSG00000106617.9	7	151573873	6538	-601	7	151574474	7:151574474:C:G	C	G	AC=167;AN=5254	rs147892513	0.968611	0.0313893	0.718668	2.5642e-14	-0.199202	0.000999001	2.47886e-10	1	1	7	151574474	C	G	-0.132125	2.8629e-13	0.348499	0.879555
PRKAG2	-	2	protein_coding	ENSG00000106617.9	7	151573873	6538	245655	7	151328218	7:151328218:G:A	G	A	AC=3473;AN=6058	rs4726070	0.42666	0.57334	1	3.97323e-13	-0.0788489	0.000999001	4.65241e-09	2	2	7	151373657	C	G	-0.122433	1.37094e-11	0.121709	0.319252
PRKAG2	-	2	protein_coding	ENSG00000106617.9	7	151573873	6538	-851816	7	152425689	7:152425689:G:GTTT	G	GTTT	AC=5014;AN=5684	rs79557570	0.118213	0.881787	0.932733	1.69755e-06	0.0766487	0.00699301	0.005357	5	3	7	152425689	G	GTTT	0.0831411	4.60923e-06	0.0560063	0.192466
PRKAG2	-	2	protein_coding	ENSG00000106617.9	7	151573873	6538	84162	7	151489711	7:151489711:A:C	A	C	AC=522;AN=2274	rs11770585	0.770619	0.229381	0.619807	1.83684e-06	0.0715879	0.00799201	0.005703	4	4	7	151489711	A	C	0.07988	1.07493e-05	0.138201	0.365511
PRKAG2	-	2	protein_coding	ENSG00000106617.9	7	151573873	6538	-76307	7	151650180	7:151650180:T:C	T	C	AC=960;AN=5600	rs11763061	0.827749	0.172251	0.936609	6.85677e-06	0.064448	0.017982	0.0175778	3	5	7	151650180	T	C	0.0754509	3.22801e-05	0.0808747	0.233648
PRKAG2	-	2	protein_coding	ENSG00000106617.9	7	151573873	6538	30447	7	151543426	7:151543426:C:T	C	T	AC=134;AN=5988	rs74504814	0.977651	0.0223491	0.932976	8.61737e-06	-0.15231	0.025974	0.0230312	6	6	7	151543426	C	T	-0.0817983	6.5573e-06	0.104792	0.290632
PRKAG2	-	2	protein_coding	ENSG00000106617.9	7	151573873	6538	322945	7	151250928	7:151250928:C:T	C	T	AC=610;AN=6016	rs10487757	0.898734	0.101266	0.992234	3.93759e-05	-0.0722304	0.0769231	0.0843181	7	7	7	151250928	C	T	-0.12841	1.30612e-12	0.148522	0.392777
PRKAG2	-	2	protein_coding	ENSG00000106617.9	7	151573873	6538	-66560	7	151640433	7:151640433:G:GA	G	GA	AC=551;AN=6040	rs111263658	0.909311	0.0906887	0.994369	8.96231e-05	0.0790981	0.162837	0.169431	8	8	7	151640433	G	GA	0.134691	9.78263e-14	0.341994	0.868918
PRKAG2	-	2	protein_coding	ENSG00000106617.9	7	151573873	6538	-999689	7	152573562	7:152573562:G:A	G	A	AC=144;AN=5648	rs77295753	0.973739	0.0262612	0.796571	0.000148139	-0.110063	0.251748	0.254731	9	9	7	152573562	G	A	-0.0637937	0.000442911	0.0506468	0.185841
CLEC16A	+	1	protein_coding	ENSG00000038532.10	16	11219925	8814	-75976	16	11143949	16:11143949:A:G	A	G	AC=836;AN=5972	rs76969865	0.859222	0.140778	0.984431	3.53514e-07	1.77522	0.000999001	0.00146185	1	1	16	11503269	A	G	-0.0680476	0.000178329	0.0840899	0.239483
CLEC16A	+	1	protein_coding	ENSG00000038532.10	16	11219925	8814	-75716	16	11144209	16:11144209:C:G	C	G	AC=836;AN=5974	rs9302458	0.859268	0.140732	0.984924	8.50091e-07	-1.71432	0.002997	0.00318398	2	2	16	11503269	A	G	-0.0680239	0.000179262	0.0865183	0.244053
AHRR	+	1	protein_coding	ENSG00000063438.12	5	432140	6409	-156554	5	275586	5:275586:C:T	C	T	AC=136;AN=6018	rs115887381	0.977597	0.0224026	0.959792	1.95183e-28	0.213587	0.000999001	2.06976e-08	2	1	5	275586	C	T	0.19294	8.64351e-27	0.370401	0.913226
AHRR	+	1	protein_coding	ENSG00000063438.12	5	432140	6409	44725	5	476865	5:476865:G:A	G	A	AC=90;AN=5922	rs186127183	0.984669	0.0153314	0.873726	8.76617e-23	0.223347	0.003996	5.01132e-06	3	2	5	476865	G	A	0.186412	4.36174e-25	0.452419	0.985771
AHRR	+	1	protein_coding	ENSG00000063438.12	5	432140	6409	629563	5	1061703	5:1061703:T:A	T	A	AC=79;AN=6002	rs111561209	0.986983	0.0130166	0.927152	9.32881e-18	0.590155	0.00799201	0.000130475	5	3	5	378884	C	T	-0.0755654	3.13983e-05	0.0436985	0.181312
AHRR	+	1	protein_coding	ENSG00000063438.12	5	432140	6409	800967	5	1233107	5:1233107:G:A	G	A	AC=69;AN=5920	rs13166623	0.988127	0.0118734	0.841181	1.04128e-16	0.217	0.00899101	0.000208933	4	4	5	1233107	G	A	0.145655	7.88117e-16	0.350467	0.882733
AHRR	+	1	protein_coding	ENSG00000063438.12	5	432140	6409	626247	5	1058387	5:1058387:G:A	G	A	AC=65;AN=6014	rs111910553	0.989282	0.0107178	0.920353	4.74555e-13	-0.547205	0.012987	0.00158316	6	5	5	378884	C	T	-0.0780354	1.71133e-05	0.0572192	0.194206
AHRR	+	1	protein_coding	ENSG00000063438.12	5	432140	6409	-124740	5	307400	5:307400:G:A	G	A	AC=157;AN=5886	rs151251305	0.9733	0.0266998	0.910093	9.99064e-08	0.0862034	0.0909091	0.0992603	1	6	5	307400	G	A	0.0957808	1.28205e-07	0.0765139	0.226141
AHRR	+	1	protein_coding	ENSG00000063438.12	5	432140	6409	806591	5	1238731	5:1238731:G:C	G	C	AC=202;AN=4520	rs74584178	0.955311	0.0446891	0.641479	1.27484e-06	-0.0648005	0.164835	0.203148	7	7	5	1238732	G	A	-0.0783748	1.57218e-05	0.0396495	0.179404
ZNF175	+	1	protein_coding	ENSG00000105497.3	19	52084621	9195	-9860	19	52074761	19:52074761:A:G	A	G	AC=4573;AN=6048	rs3752129	0.244753	0.755247	0.998354	1.14352e-96	0.172474	0.000999001	4.40668e-87	1	1	19	52074537	A	G	0.336976	2.54309e-81	0.231705	0.625801
ZNF175	+	1	protein_coding	ENSG00000105497.3	19	52084621	9195	5103	19	52089724	19:52089724:G:A	G	A	AC=4337;AN=6058	rs4507016	0.282398	0.717602	1	5.61034e-08	-0.0412162	0.000999001	0.000243805	2	2	19	52089724	G	A	-0.0923285	3.57681e-07	0.175231	0.471542
ZNF175	+	1	protein_coding	ENSG00000105497.3	19	52084621	9195	9796	19	52094417	19:52094417:G:A	G	A	AC=680;AN=5210	rs62113344	0.86976	0.13024	0.873468	5.25772e-06	0.0442534	0.00799201	0.0157613	3	3	19	52094417	G	A	0.0766063	2.43658e-05	0.103699	0.286612
ZNF880	+	2	protein_coding	ENSG00000221923.4	19	52873346	10507	12513	19	52885859	19:52885859:C:T	C	T	AC=2315;AN=6048	rs60935857	0.615434	0.384566	0.999185	8.82303e-288	0.430342	0.000999001	2.87011e-253	1	1	19	52895557	T	C	-0.484119	8.66568e-178	0.338999	0.863969
ZNF880	+	2	protein_coding	ENSG00000221923.4	19	52873346	10507	7845	19	52881191	19:52881191:T:C	T	C	AC=3787;AN=5830	rs162129	0.352143	0.647857	0.975673	2.82693e-23	-0.111915	0.000999001	6.85951e-18	2	2	19	52877218	G	A	-0.131744	3.35121e-13	0.312768	0.821247
ZNF880	+	2	protein_coding	ENSG00000221923.4	19	52873346	10507	-1391	19	52871955	19:52871955:T:C	T	C	AC=1565;AN=5794	rs62108314	0.729693	0.270307	0.971907	5.66325e-11	0.0679109	0.000999001	7.21234e-07	3	3	19	52871955	T	C	0.0931268	2.83039e-07	0.144897	0.383123
ZNF880	+	2	protein_coding	ENSG00000221923.4	19	52873346	10507	22291	19	52895637	19:52895637:G:A	G	A	AC=395;AN=5558	rs35280531	0.9298	0.0702001	0.860278	6.35264e-06	0.0716113	0.012987	0.022886	4	4	19	52895637	G	A	0.0715645	8.07791e-05	0.0366443	0.177681
ACY3	-	1	protein_coding	ENSG00000132744.3	11	67415054	5104	-5399	11	67420453	11:67420453:A:T	A	T	AC=5636;AN=6012	rs2187001	0.0620533	0.937947	0.982038	7.31087e-42	-0.160247	0.000999001	3.8673e-24	1	1	11	67420453	A	T	-0.238974	1.34451e-40	0.348784	0.880017
ACY3	-	1	protein_coding	ENSG00000132744.3	11	67415054	5104	-47362	11	67462416	11:67462416:A:G	A	G	AC=5743;AN=5832	rs2447572	0.0152378	0.984762	0.795929	6.56041e-09	0.127016	0.013986	0.00151393	2	2	11	67462416	A	G	0.105848	5.23667e-09	0.306905	0.811525
GCC2	+	2	protein_coding	ENSG00000135968.15	2	109109757	6081	-61137	2	109048620	2:109048620:T:C	T	C	AC=3892;AN=6056	rs112118182	0.357949	0.642051	0.999805	0	1.1985	0.000999001	0	1	1	2	109318185	A	T	0.637104	0	0	0
GCC2	+	2	protein_coding	ENSG00000135968.15	2	109109757	6081	216043	2	109325800	2:109325800:A:G	A	G	AC=5963;AN=6028	rs12997976	0.010528	0.989472	0.954046	4.59892e-62	-0.775126	0.000999001	4.02525e-52	2	2	2	109325800	A	G	-0.286757	1.99644e-58	0.408167	0.960344
GCC2	+	2	protein_coding	ENSG00000135968.15	2	109109757	6081	-52627	2	109057130	2:109057130:A:AC	A	AC	AC=69;AN=6058	rs146337615	0.988556	0.0114442	0.994466	5.43825e-15	0.474402	0.000999001	8.96719e-11	4	3	2	109252891	G	A	0.10376	1.04249e-08	0.129088	0.338618
GCC2	+	2	protein_coding	ENSG00000135968.15	2	109109757	6081	58650	2	109168407	2:109168407:G:A	G	A	AC=488;AN=5734	rs567099300	0.91468	0.0853202	0.923557	4.69488e-09	-0.100244	0.000999001	1.62863e-05	3	4	2	109168407	G	A	-0.102299	1.67457e-08	0.30567	0.809416
GCC2	+	2	protein_coding	ENSG00000135968.15	2	109109757	6081	233331	2	109343088	2:109343088:A:T	A	T	AC=710;AN=5676	rs72833188	0.875817	0.124183	0.938281	1.56377e-08	0.0839373	0.000999001	4.05342e-05	5	5	2	109343088	A	T	0.0936433	2.43015e-07	0.142313	0.376358
GCC2	+	2	protein_coding	ENSG00000135968.15	2	109109757	6081	-150109	2	108959648	2:108959648:C:T	C	T	AC=90;AN=5880	rs550872038	0.984391	0.0156094	0.764864	1.82629e-06	-0.24707	0.002997	0.00324953	6	6	2	108959648	C	T	-0.0629686	0.000525182	0.0862505	0.243541
GCC2	+	2	protein_coding	ENSG00000135968.15	2	109109757	6081	252808	2	109362565	2:109362565:G:A	G	A	AC=157;AN=5918	rs12614691	0.973597	0.0264026	0.898798	5.37379e-05	0.116386	0.0619381	0.062126	7	7	2	109362565	G	A	0.0720579	7.20765e-05	0.0864239	0.243872
SEC14L1	+	1	protein_coding	ENSG00000129657.10	17	75208797	8326	-57325	17	75151472	17:75151472:C:T	C	T	AC=2543;AN=6038	rs62078301	0.577321	0.422679	0.997749	4.13206e-76	1.54614	0.000999001	1.21265e-65	1	1	17	75152017	T	G	0.214508	7.31499e-33	0.152526	0.403964
SEC14L1	+	1	protein_coding	ENSG00000129657.10	17	75208797	8326	-76676	17	75132121	17:75132121:AT:A	AT	A	AC=794;AN=5600	rs146990547	0.858438	0.141562	0.92773	3.30806e-11	0.734408	0.000999001	3.8962e-07	2	2	17	75132121	AT	A	0.0876784	1.34614e-06	0.136902	0.362008
SEC14L1	+	1	protein_coding	ENSG00000129657.10	17	75208797	8326	-41344	17	75167453	17:75167453:G:A	G	A	AC=69;AN=6000	rs117316511	0.988607	0.0113932	0.900634	6.06066e-08	1.74411	0.000999001	0.000366451	3	3	17	75167453	G	A	0.0983642	5.8107e-08	0.26394	0.710165
SEC14L1	+	1	protein_coding	ENSG00000129657.10	17	75208797	8326	-109025	17	75099772	17:75099772:T:C	T	C	AC=1358;AN=6004	rs12941584	0.774309	0.225691	0.991564	9.03487e-05	-0.369989	0.20979	0.204437	4	4	17	75375859	C	T	0.0721968	6.97904e-05	0.0373003	0.178002
SEC14L1	+	1	protein_coding	ENSG00000129657.10	17	75208797	8326	-60408	17	75148389	17:75148389:G:A	G	A	AC=312;AN=5776	rs6501939	0.946097	0.0539033	0.904209	0.000129329	-0.608804	0.277722	0.274578	5	5	17	75141235	ATTTGT	A	-0.0806264	8.88027e-06	0.0315411	0.175084
RP11-492E3.51	+	2	lincRNA	ENSG00000239353.1	9	132264269	6133	-7250	9	132257019	9:132257019:C:CT	C	CT	AC=1580;AN=3830	rs528694262	0.588401	0.411599	0.820385	5.64811e-05	-0.0986189	0.102897	0.0886026	1	1	9	132257019	C	CT	-0.0738544	4.73049e-05	0.0880066	0.246928
NCKAP5L	-	2	protein_coding	ENSG00000167566.12	12	50222533	4656	541	12	50221992	12:50221992:T:C	T	C	AC=209;AN=5992	rs112804619	0.965287	0.0347132	0.958933	1.15864e-19	-0.198165	0.000999001	1.97985e-14	1	1	12	50221992	T	C	-0.163556	1.31819e-19	0.513725	0.988584
NCKAP5L	-	2	protein_coding	ENSG00000167566.12	12	50222533	4656	7477	12	50215056	12:50215056:C:T	C	T	AC=129;AN=6014	rs144550503	0.977922	0.0220779	0.953104	2.43427e-15	0.221485	0.000999001	8.09745e-11	2	2	12	50215056	C	T	0.14017	9.22229e-15	0.326858	0.843855
NCKAP5L	-	2	protein_coding	ENSG00000167566.12	12	50222533	4656	480444	12	49742089	12:49742089:A:G	A	G	AC=168;AN=6052	rs74089062	0.972572	0.0274282	0.991124	0.000155022	0.0907699	0.126873	0.126099	3	3	12	49742089	A	G	0.0702749	0.00010845	0.0830823	0.237629
C5orf15	-	2	protein_coding	ENSG00000113583.6	5	133304316	5488	-27150	5	133331466	5:133331466:C:A	C	A	AC=1925;AN=6058	rs17517610	0.682302	0.317698	1	1.81643e-07	-0.0598133	0.001998	0.000621574	1	1	5	133331466	C	A	-0.0951061	1.57115e-07	0.0760947	0.225456
ZFR2	-	2	protein_coding	ENSG00000105278.6	19	3855588	8102	36313	19	3819275	19:3819275:A:T	A	T	AC=3290;AN=5996	rs2301840	0.449853	0.550147	0.995588	1.3602e-47	-0.0229243	0.000999001	1.10923e-13	1	1	19	3819275	A	T	-0.257332	5.17743e-47	0.245504	0.658041
ZFR2	-	2	protein_coding	ENSG00000105278.6	19	3855588	8102	-636678	19	4492266	19:4492266:G:A	G	A	AC=62;AN=6058	rs111229362	0.989684	0.0103159	0.994856	2.48282e-15	0.0714871	0.00599401	0.000757927	2	2	19	4484735	C	G	0.119751	3.79805e-11	0.123384	0.322783
ZFR2	-	2	protein_coding	ENSG00000105278.6	19	3855588	8102	120819	19	3734769	19:3734769:G:A	G	A	AC=123;AN=5910	rs150986428	0.978857	0.021143	0.895715	1.24826e-08	0.0290257	0.0899101	0.088252	3	3	19	3734769	G	A	0.0997238	3.80044e-08	0.108429	0.302506
ZFR2	-	2	protein_coding	ENSG00000105278.6	19	3855588	8102	905212	19	2950376	19:2950376:C:T	C	T	AC=130;AN=5134	rs72984699	0.974895	0.0251046	0.659084	2.84873e-07	0.0209107	0.174825	0.198267	4	4	19	2950376	C	T	0.0921178	3.80359e-07	0.0612027	0.200321
ZFR2	-	2	protein_coding	ENSG00000105278.6	19	3855588	8102	-868219	19	4723807	19:4723807:G:A	G	A	AC=74;AN=5916	rs554274062	0.987624	0.0123762	0.835621	3.24595e-07	-0.0398195	0.184815	0.217363	5	5	19	3197121	T	C	0.0883045	1.13039e-06	0.118942	0.315424
PPM1J	-	1	protein_coding	ENSG00000155367.11	1	113257950	5888	95412	1	113162538	1:113162538:C:G	C	G	AC=82;AN=6036	rs199900757	0.986412	0.0135878	0.971447	1.69119e-06	-0.797678	0.044955	0.0338735	1	1	1	113594211	CAA	C	-0.0566203	0.00182461	0.0507618	0.185959
PPM1J	-	1	protein_coding	ENSG00000155367.11	1	113257950	5888	62905	1	113195045	1:113195045:G:A	G	A	AC=81;AN=6050	rs184353976	0.986604	0.0133957	0.971064	9.32098e-06	0.74463	0.0739261	0.0917913	2	2	1	113594211	CAA	C	-0.0564148	0.00189599	0.0479556	0.183543
PPM1J	-	1	protein_coding	ENSG00000155367.11	1	113257950	5888	931582	1	112326368	1:112326368:T:C	T	C	AC=167;AN=5946	rs624143	0.971748	0.0282523	0.914862	0.000102813	-0.0418553	0.24975	0.2897	3	3	1	112326368	T	C	-0.0708561	9.50243e-05	0.0441317	0.181503
SLC6A6	+	1	protein_coding	ENSG00000131389.12	3	14513750	6821	-41746	3	14472004	3:14472004:C:T	C	T	AC=3293;AN=5966	rs4684217	0.447791	0.552209	0.987878	1.37662e-08	0.557301	0.000999001	6.15029e-05	5	1	3	14472004	C	T	0.0948304	1.7066e-07	0.22371	0.607489
SLC6A6	+	1	protein_coding	ENSG00000131389.12	3	14513750	6821	-24884	3	14488866	3:14488866:A:T	A	T	AC=1066;AN=5840	rs56833455	0.818577	0.181423	0.9702	4.06282e-08	-0.69612	0.000999001	0.000159051	6	2	3	14488866	A	T	-0.0964715	1.0396e-07	0.167416	0.448793
SLC6A6	+	1	protein_coding	ENSG00000131389.12	3	14513750	6821	-12576	3	14501174	3:14501174:G:A	G	A	AC=931;AN=5750	rs12489456	0.837466	0.162534	0.954004	5.33979e-08	1.44026	0.000999001	0.000205111	3	3	3	14814156	G	A	0.0655038	0.000309187	0.0420406	0.180576
SLC6A6	+	1	protein_coding	ENSG00000131389.12	3	14513750	6821	244305	3	14758055	3:14758055:T:C	T	C	AC=5204;AN=5922	rs13075489	0.121742	0.878258	0.974628	1.67513e-07	-0.737391	0.000999001	0.000516307	2	4	3	14758055	T	C	-0.0856466	2.35374e-06	0.0848241	0.240849
SLC6A6	+	1	protein_coding	ENSG00000131389.12	3	14513750	6821	-147642	3	14366108	3:14366108:G:A	G	A	AC=111;AN=6052	rs61482585	0.981924	0.0180762	0.987533	4.33215e-07	1.73099	0.001998	0.00129735	4	5	3	14368776	G	T	0.0864353	1.89754e-06	0.0361696	0.177456
SLC6A6	+	1	protein_coding	ENSG00000131389.12	3	14513750	6821	-3433	3	14510317	3:14510317:G:A	G	A	AC=582;AN=4962	rs28488799	0.88175	0.11825	0.839565	2.36414e-06	1.60452	0.00699301	0.00615149	1	6	3	14645771	T	C	0.0568879	0.00173534	0.0128485	0.100844
SLC6A6	+	1	protein_coding	ENSG00000131389.12	3	14513750	6821	6414	3	14520164	3:14520164:A:G	A	G	AC=697;AN=4454	rs2241780	0.842845	0.157155	0.811951	2.81035e-05	0.905611	0.0579421	0.0554083	8	7	3	14525027	A	G	0.069538	0.000128052	0.0346538	0.176745
SLC6A6	+	1	protein_coding	ENSG00000131389.12	3	14513750	6821	15034	3	14528784	3:14528784:G:T	G	T	AC=1253;AN=6058	rs35510912	0.793359	0.206641	1	7.65623e-05	-0.458351	0.125874	0.128481	7	8	3	14528784	G	T	-0.0705378	0.00010217	0.0690387	0.214111
SLC6A6	+	1	protein_coding	ENSG00000131389.12	3	14513750	6821	645745	3	15159495	3:15159495:CT:C	CT	C	AC=459;AN=5544	rs67106706	0.916579	0.0834213	0.883431	0.000107884	-0.638313	0.172827	0.174185	9	9	3	15159495	CT	C	-0.0776694	1.87449e-05	0.100046	0.273565
SLC6A6	+	1	protein_coding	ENSG00000131389.12	3	14513750	6821	188158	3	14701908	3:14701908:C:T	C	T	AC=78;AN=5918	rs13083735	0.986803	0.013197	0.853746	0.000185322	-1.54627	0.26973	0.2682	10	10	3	14663203	C	T	-0.0672045	0.000214458	0.0178169	0.136554
NME3	-	2	protein_coding	ENSG00000103024.3	16	1821324	7542	-22788	16	1844112	16:1844112:T:C	T	C	AC=3758;AN=5884	rs9923699	0.361766	0.638234	0.985311	2.49966e-41	-0.4366	0.000999001	2.06156e-27	1	1	16	1844112	T	C	-0.23675	7.40558e-40	0.13608	0.359761
NME3	-	2	protein_coding	ENSG00000103024.3	16	1821324	7542	449141	16	1372183	16:1372183:G:C	G	C	AC=923;AN=6034	rs8052688	0.847249	0.152751	0.996156	1.0451e-05	0.184491	0.044955	0.0472814	2	2	16	1372183	G	C	0.0828057	5.03609e-06	0.0756474	0.224731
MGRN1	+	1	protein_coding	ENSG00000102858.8	16	4731349	8030	8859	16	4740208	16:4740208:TTTTG:GTTTG	TTTTG	GTTTG	AC=3098;AN=5590	rs3747592;rs372877335	0.445356	0.554644	0.962627	3.26329e-12	1.41368	0.000999001	9.20299e-08	5	1	16	4706303	A	G	0.0696096	0.00012601	0.0483443	0.183817
MGRN1	+	1	protein_coding	ENSG00000102858.8	16	4731349	8030	-209483	16	4521866	16:4521866:A:G	A	G	AC=228;AN=5550	rs79637195	0.959317	0.0406833	0.814574	7.26924e-12	0.538114	0.000999001	2.18144e-07	3	2	16	4692113	G	A	0.119551	4.09419e-11	0.214835	0.58525
MGRN1	+	1	protein_coding	ENSG00000102858.8	16	4731349	8030	2193	16	4733542	16:4733542:T:G	T	G	AC=3350;AN=5972	rs841228	0.439136	0.560864	0.992224	2.61418e-10	0.531755	0.000999001	3.78611e-06	2	3	16	4660955	G	A	-0.0952548	1.50246e-07	0.236252	0.636079
MGRN1	+	1	protein_coding	ENSG00000102858.8	16	4731349	8030	9095	16	4740444	16:4740444:C:T	C	T	AC=3059;AN=5598	rs1045519	0.452945	0.547055	0.962492	2.36937e-08	-1.19306	0.000999001	0.000189375	6	4	16	5640443	A	G	-0.0693737	0.000132857	0.0171603	0.132314
MGRN1	+	1	protein_coding	ENSG00000102858.8	16	4731349	8030	-461034	16	4270315	16:4270315:A:G	A	G	AC=171;AN=5402	rs57870167	0.967619	0.0323806	0.760306	4.1548e-07	-0.420519	0.003996	0.00226392	4	5	16	4270315	A	G	-0.0908119	5.55033e-07	0.0882616	0.247424
MGRN1	+	1	protein_coding	ENSG00000102858.8	16	4731349	8030	-132472	16	4598877	16:4598877:C:CA	C	CA	AC=1348;AN=4188	rs111581674	0.677887	0.322113	0.83278	3.09758e-05	-0.174754	0.0769231	0.082846	7	6	16	4598877	C	CA	-0.0690701	0.000142182	0.0379857	0.178355
MGRN1	+	1	protein_coding	ENSG00000102858.8	16	4731349	8030	5859	16	4737208	16:4737208:T:TC	T	TC	AC=3353;AN=5920	rs79110601	0.433047	0.566953	0.987883	3.28099e-05	0.836588	0.0849151	0.0872944	1	7	16	5640443	A	G	-0.0700279	0.000114682	0.0214084	0.156152
MGRN1	+	1	protein_coding	ENSG00000102858.8	16	4731349	8030	4731	16	4736080	16:4736080:TTCTGGCTGCGC:T	TTCTGGCTGCGC	T	AC=3397;AN=5966	rs144808025	0.430137	0.569863	0.991844	7.44598e-05	0.693526	0.164835	0.168555	8	8	16	5640443	A	G	-0.0658204	0.000289017	0.0102051	0.0795156
ADAM9	+	1	protein_coding	ENSG00000168615.7	8	38947304	5915	-93684	8	38853620	8:38853620:G:A	G	A	AC=2654;AN=5944	rs6991968	0.552761	0.447239	0.990842	7.04964e-32	-0.112418	0.000999001	4.90576e-24	1	1	8	38847959	G	T	0.193387	6.57188e-27	0.198885	0.539611
ADAM9	+	1	protein_coding	ENSG00000168615.7	8	38947304	5915	-89026	8	38858278	8:38858278:A:G	A	G	AC=4811;AN=5956	rs9298649	0.191992	0.808008	0.988888	2.34691e-15	-0.0943138	0.000999001	1.52048e-10	2	2	8	38953755	T	C	0.136887	3.84103e-14	0.198218	0.537643
ADAM9	+	1	protein_coding	ENSG00000168615.7	8	38947304	5915	18020	8	38965324	8:38965324:G:A	G	A	AC=68;AN=5998	rs61753546	0.988932	0.0110677	0.900368	3.14328e-06	0.179395	0.00999001	0.00805527	3	3	8	38965324	G	A	0.0845895	3.13251e-06	0.180367	0.486207
ADAM9	+	1	protein_coding	ENSG00000168615.7	8	38947304	5915	982534	8	39929838	8:39929838:T:G	T	G	AC=72;AN=5950	rs145970676	0.987673	0.0123274	0.867741	3.12779e-05	0.144394	0.0559441	0.0540546	4	4	8	39929838	T	G	0.078798	1.41372e-05	0.139316	0.368481
ADAM9	+	1	protein_coding	ENSG00000168615.7	8	38947304	5915	-384566	8	38562738	8:38562738:A:G	A	G	AC=426;AN=6036	rs75943522	0.929473	0.0705273	0.991111	8.20357e-05	-0.0656386	0.125874	0.118074	5	5	8	38787608	C	G	-0.0655608	0.000305461	0.0351911	0.176998
ADAM9	+	1	protein_coding	ENSG00000168615.7	8	38947304	5915	376429	8	39323733	8:39323733:T:C	T	C	AC=240;AN=5218	rs147081820	0.954528	0.0454716	0.779023	0.000148106	-0.0687156	0.180819	0.183441	6	6	8	39323733	T	C	-0.0787686	1.42422e-05	0.125168	0.327224
RNF111	+	1	protein_coding	ENSG00000157450.11	15	59385601	7102	431087	15	59816688	15:59816688:A:C	A	C	AC=3412;AN=6058	rs4775175	0.438427	0.561573	1	4.38314e-24	0.0989183	0.000999001	8.44747e-19	1	1	15	59816688	A	C	0.21278	2.37727e-32	0.495967	0.987834
TTC31	+	2	protein_coding	ENSG00000115282.15	2	74718711	5420	27369	2	74746080	2:74746080:C:T	C	T	AC=791;AN=5988	rs6709863	0.867493	0.132507	0.98442	1.89178e-23	0.171986	0.000999001	3.00291e-18	1	1	2	74746080	C	T	0.178698	3.74046e-23	0.241572	0.648435
TTC31	+	2	protein_coding	ENSG00000115282.15	2	74718711	5420	82479	2	74801190	2:74801190:C:T	C	T	AC=87;AN=5848	rs114625328	0.984975	0.015025	0.8224	1.27157e-06	-0.217197	0.000999001	0.00246896	2	2	2	74801190	C	T	-0.087765	1.31409e-06	0.185083	0.499614
TTC31	+	2	protein_coding	ENSG00000115282.15	2	74718711	5420	-306518	2	74412193	2:74412193:G:A	G	A	AC=92;AN=5504	rs192578802	0.983676	0.0163236	0.664446	0.000256505	-0.143464	0.251748	0.254436	3	3	2	74412193	G	A	-0.0668777	0.000230226	0.0903526	0.251388
GALNT11	+	1	protein_coding	ENSG00000178234.8	7	151810330	7019	-175824	7	151634506	7:151634506:T:C	T	C	AC=2319;AN=6030	rs36011668	0.617466	0.382534	0.995617	1.04531e-08	-0.0398448	0.000999001	4.9869e-05	1	1	7	151634506	T	C	-0.103096	1.29409e-08	0.186664	0.504116
GALNT11	+	1	protein_coding	ENSG00000178234.8	7	151810330	7019	3761	7	151814091	7:151814091:G:A	G	A	AC=60;AN=5830	rs141570901	0.989615	0.0103853	0.758432	1.14285e-05	0.129571	0.024975	0.0285393	2	2	7	151814091	G	A	0.0796488	1.14007e-05	0.142968	0.378071
GALNT11	+	1	protein_coding	ENSG00000178234.8	7	151810330	7019	117724	7	151928054	7:151928054:G:A	G	A	AC=128;AN=5932	rs10046464	0.978282	0.0217177	0.88437	1.24223e-05	-0.10009	0.027972	0.0305106	3	3	7	151928054	G	A	-0.0825974	5.31989e-06	0.0705459	0.216594
CYP3A5	-	2	protein_coding	ENSG00000106258.9	7	99277616	4776	-144923	7	99422539	7:99422539:A:G	A	G	AC=195;AN=5980	rs17161937	0.966678	0.0333224	0.958348	0.000191732	0.204927	0.145854	0.151566	1	1	7	99422539	A	G	0.0652124	0.000328912	0.0410852	0.180116
ARID2	+	2	protein_coding	ENSG00000189079.11	12	46285826	5282	205472	12	46491298	12:46491298:G:A	G	A	AC=5758;AN=5902	rs7961880	0.0240066	0.975993	0.876746	4.39512e-11	-0.135431	0.000999001	2.08349e-07	1	1	12	46491298	G	A	-0.119213	4.64789e-11	0.21399	0.582972
ARID2	+	2	protein_coding	ENSG00000189079.11	12	46285826	5282	156495	12	46442321	12:46442321:A:G	A	G	AC=4849;AN=5948	rs7297945	0.184461	0.815539	0.982663	1.20591e-07	0.0444703	0.000999001	0.0002115	2	2	12	46442321	A	G	0.0967462	9.56081e-08	0.071076	0.21745
ACADVL	+	2	protein_coding	ENSG00000072778.15	17	7127952	7383	-4712	17	7123240	17:7123240:T:TGGGCGTGCAGGACGC	T	TGGGCGTGCAGGACGC	AC=3609;AN=5856	rs77051465;rs139223575	0.383705	0.616295	0.981747	1.62154e-111	-1.60046	0.000999001	2.16316e-93	1	1	17	7123240	T	TGGGCGTGCAGGACGC	-0.362751	7.28187e-95	0.408488	0.960702
ACADVL	+	2	protein_coding	ENSG00000072778.15	17	7127952	7383	56094	17	7184046	17:7184046:G:A	G	A	AC=1230;AN=5858	rs5412	0.789404	0.210596	0.970239	8.42973e-19	-0.73752	0.000999001	1.41875e-13	2	2	17	7184046	G	A	-0.147289	3.71827e-16	0.488095	0.987486
RAC2	-	1	protein_coding	ENSG00000128340.10	22	37640288	7133	21934	22	37618354	22:37618354:T:A	T	A	AC=4135;AN=6050	rs933221	0.317624	0.682376	0.998105	1.99228e-69	15.9958	0.000999001	7.05695e-61	1	1	22	37605154	A	G	-0.250955	1.00626e-44	0.343672	0.871679
RAC2	-	1	protein_coding	ENSG00000128340.10	22	37640288	7133	13042	22	37627246	22:37627246:G:C	G	C	AC=2044;AN=5842	rs9610683	0.65152	0.34848	0.980106	3.75208e-65	-6.58565	0.000999001	1.82119e-55	3	2	22	37627845	G	A	-0.178168	5.0417e-23	0.289114	0.777689
RAC2	-	1	protein_coding	ENSG00000128340.10	22	37640288	7133	-39199	22	37679487	22:37679487:C:G	C	G	AC=1691;AN=5932	rs10084630	0.716003	0.283997	0.988926	1.30101e-20	2.38076	0.000999001	1.01158e-15	4	3	22	37679487	C	G	0.154241	1.38391e-17	0.462849	0.986296
RAC2	-	1	protein_coding	ENSG00000128340.10	22	37640288	7133	20712	22	37619576	22:37619576:C:T	C	T	AC=3279;AN=6046	rs13058180	0.458495	0.541505	0.99757	1.90813e-14	-6.52008	0.000999001	2.64815e-10	2	4	22	37605154	A	G	-0.120997	2.3723e-11	0.370917	0.913963
RAC2	-	1	protein_coding	ENSG00000128340.10	22	37640288	7133	18337	22	37621951	22:37621951:G:A	G	A	AC=932;AN=5928	rs9610680	0.84305	0.15695	0.982877	1.51383e-10	5.62934	0.000999001	1.10757e-06	5	5	22	37659666	G	A	0.0948622	1.69041e-07	0.291062	0.781847
RAC2	-	1	protein_coding	ENSG00000128340.10	22	37640288	7133	-10556	22	37650844	22:37650844:T:C	T	C	AC=1045;AN=6006	rs13054809	0.82656	0.17344	0.99416	1.79876e-05	1.63864	0.034965	0.0381418	6	6	22	37248484	T	TA	0.0637009	0.000451519	0.0317314	0.175201
LBH	+	1	protein_coding	ENSG00000213626.7	2	30457132	7528	321452	2	30778584	2:30778584:C:T	C	T	AC=1360;AN=6010	rs28538173	0.773879	0.226121	0.994286	2.35636e-101	-2.40594	0.000999001	5.43123e-85	1	1	2	30778584	C	T	-0.370262	4.70481e-99	0.336307	0.859501
LBH	+	1	protein_coding	ENSG00000213626.7	2	30457132	7528	25695	2	30482827	2:30482827:AT:A	AT	A	AC=1095;AN=5810	rs71749256	0.811828	0.188172	0.966445	3.7267e-29	-1.33724	0.000999001	1.99325e-22	2	2	2	30478173	C	T	-0.198335	3.03354e-28	0.110955	0.307991
LBH	+	1	protein_coding	ENSG00000213626.7	2	30457132	7528	-14730	2	30442402	2:30442402:A:T	A	T	AC=1629;AN=5992	rs6548002	0.727495	0.272505	0.991984	9.54191e-21	0.972474	0.000999001	2.31707e-15	3	3	2	30442402	A	T	0.168504	9.92589e-21	0.344181	0.872514
LBH	+	1	protein_coding	ENSG00000213626.7	2	30457132	7528	41163	2	30498295	2:30498295:A:G	A	G	AC=78;AN=6022	rs75641775	0.986372	0.0136275	0.952483	7.0166e-06	1.82759	0.021978	0.0179454	4	4	2	30498295	A	G	0.0823286	5.70878e-06	0.0810648	0.233986
RFPL3	+	2	protein_coding	ENSG00000128276.6	22	32754139	8129	23725	22	32777864	22:32777864:AG:AGG	AG	AGG	AC=275;AN=5876	rs142778387;rs200875947	0.953276	0.0467243	0.921089	3.60153e-17	-0.0646147	0.000999001	3.45658e-12	1	1	22	32777864	AG	AGG	-0.150842	7.05179e-17	0.229043	0.619787
RFPL3	+	2	protein_coding	ENSG00000128276.6	22	32754139	8129	57091	22	32811230	22:32811230:G:T	G	T	AC=845;AN=6056	rs9609540	0.860368	0.139632	0.997416	6.64474e-06	0.0215711	0.013986	0.0186377	2	2	22	32812312	C	T	0.0801724	9.9763e-06	0.0925526	0.255545
RFPL3	+	2	protein_coding	ENSG00000128276.6	22	32754139	8129	-27281	22	32726858	22:32726858:G:C	G	C	AC=1484;AN=5350	rs114494744	0.723195	0.276805	0.929173	2.6054e-05	-0.0160162	0.0519481	0.0574931	3	3	22	32726858	G	C	-0.0752825	3.36201e-05	0.0549739	0.191039
AQP11	+	2	protein_coding	ENSG00000178301.3	11	77300680	6296	-18513	11	77282167	11:77282167:G:GA	G	GA	AC=891;AN=5806	rs571222105	0.84662	0.15338	0.960036	2.98468e-14	-0.0365103	0.000999001	4.21744e-10	1	1	11	77676127	A	C	-0.127975	1.5555e-12	0.032132	0.17544
AQP11	+	2	protein_coding	ENSG00000178301.3	11	77300680	6296	40455	11	77341135	11:77341135:G:A	G	A	AC=1230;AN=5876	rs11237249	0.79096	0.20904	0.979996	1.17727e-05	0.018151	0.015984	0.0165663	2	2	11	77341135	G	A	0.0769987	2.21261e-05	0.0730897	0.220657
APBA3	-	2	protein_coding	ENSG00000011132.7	19	3761568	7951	9053	19	3752515	19:3752515:G:A	G	A	AC=842;AN=6016	rs61735536	0.860922	0.139078	0.99079	3.20863e-96	0.296559	0.000999001	2.24274e-84	1	1	19	3752515	G	A	0.349071	1.61543e-87	0.318522	0.830496
APBA3	-	2	protein_coding	ENSG00000011132.7	19	3761568	7951	-2007	19	3763575	19:3763575:G:C	G	C	AC=3798;AN=5988	rs4807507	0.367623	0.632377	0.993851	4.67377e-20	-0.0914161	0.000999001	3.94843e-15	2	2	19	3763575	G	C	-0.158512	1.69623e-18	0.335512	0.85818
APBA3	-	2	protein_coding	ENSG00000011132.7	19	3761568	7951	9572	19	3751996	19:3751996:C:T	C	T	AC=135;AN=5990	rs148242608	0.97751	0.0224902	0.944045	2.79215e-06	0.146374	0.00999001	0.00961369	3	3	19	3751996	C	T	0.084392	3.30314e-06	0.0666622	0.209973
NT5C1B	-	2	protein_coding	ENSG00000185013.12	2	18770830	7500	-11704	2	18782534	2:18782534:C:G	C	G	AC=1191;AN=5920	rs62127410	0.797921	0.202079	0.984337	0.000173032	-0.111098	0.257742	0.24033	1	1	2	18782534	C	G	-0.0660928	0.000272651	0.0450881	0.181938
CD40LG	+	2	protein_coding	ENSG00000102245.3	23	135730386	2589	-24311	23	135706075	23:135706075:C:G	C	G	AC=2075;AN=5082	23:135706075:C:G	0.59035	0.40965	0.863758	1.29103e-17	0.306204	0.000999001	1.50596e-13	1	1	23	135706075	C	G	0.14534	9.10022e-16	0.432321	0.981454
CD40LG	+	2	protein_coding	ENSG00000102245.3	23	135730386	2589	-64041	23	135666345	23:135666345:G:T	G	T	AC=576;AN=5822	23:135666345:G:T	0.901106	0.0988937	0.910757	3.78033e-08	0.2976	0.000999001	4.49693e-05	2	2	23	135666345	G	T	0.0974548	7.69493e-08	0.202893	0.551417
CD40LG	+	2	protein_coding	ENSG00000102245.3	23	135730386	2589	-797764	23	134932622	23:134932622:TA:T	TA	T	AC=654;AN=3370	23:134932622:TA:T	0.805361	0.194639	0.571793	5.29069e-05	-0.181249	0.032967	0.0336221	4	3	23	134932622	TA	T	-0.0726396	6.29542e-05	0.139334	0.368529
CD40LG	+	2	protein_coding	ENSG00000102245.3	23	135730386	2589	516307	23	136246693	23:136246693:G:A	G	A	AC=2517;AN=5852	23:136246693:G:A	0.569903	0.430097	0.964275	0.000146613	-0.123537	0.0839161	0.0820295	3	4	23	136246693	G	A	-0.0669754	0.0002254	0.0688915	0.213863
CD40LG	+	2	protein_coding	ENSG00000102245.3	23	135730386	2589	98307	23	135828693	23:135828693:C:T	C	T	AC=61;AN=5998	23:135828693:C:T	0.989088	0.0109121	0.815925	0.000592897	0.487404	0.268731	0.264358	5	5	23	135828693	C	T	0.0608589	0.000804697	0.0534993	0.18911
PHF12	-	2	protein_coding	ENSG00000109118.9	17	27277680	3484	902213	17	26375467	17:26375467:G:A	G	A	AC=4588;AN=5890	rs1460026	0.220159	0.779841	0.981486	2.50905e-135	-3.07483	0.000999001	2.25702e-111	7	1	17	26370620	C	A	0.138847	1.64542e-14	0.287273	0.773629
PHF12	-	2	protein_coding	ENSG00000109118.9	17	27277680	3484	888540	17	26389140	17:26389140:C:T	C	T	AC=4740;AN=6010	rs2010409	0.210364	0.789636	0.993715	2.17879e-89	2.87636	0.000999001	1.54028e-73	8	2	17	26315119	G	A	0.142967	2.66254e-15	0.396377	0.946487
PHF12	-	2	protein_coding	ENSG00000109118.9	17	27277680	3484	794170	17	26483510	17:26483510:G:A	G	A	AC=100;AN=5928	rs78707282	0.983191	0.0168095	0.874146	2.2373e-52	3.08797	0.000999001	8.6193e-42	10	3	17	26634695	C	T	0.109613	1.46232e-09	0.376965	0.922341
PHF12	-	2	protein_coding	ENSG00000109118.9	17	27277680	3484	825965	17	26451715	17:26451715:T:C	T	C	AC=141;AN=6008	rs79133448	0.97674	0.0232596	0.950479	8.36823e-16	-2.94343	0.000999001	4.68595e-11	11	4	17	26328290	C	T	-0.0812823	7.49774e-06	0.115203	0.312531
PHF12	-	2	protein_coding	ENSG00000109118.9	17	27277680	3484	75513	17	27202167	17:27202167:G:A	G	A	AC=73;AN=5946	rs183578012	0.987689	0.0123112	0.849602	1.1345e-11	0.699781	0.000999001	1.01942e-07	1	5	17	27202167	G	A	0.101742	2.00304e-08	0.270233	0.728851
PHF12	-	2	protein_coding	ENSG00000109118.9	17	27277680	3484	63690	17	27213990	17:27213990:C:T	C	T	AC=2007;AN=4346	rs8081659	0.539793	0.460207	0.867401	2.2634e-05	0.0688136	0.026973	0.0267772	12	6	17	27213990	C	T	0.0898179	7.37498e-07	0.206959	0.563255
PHF12	-	2	protein_coding	ENSG00000109118.9	17	27277680	3484	16052	17	27261628	17:27261628:AT:A	AT	A	AC=718;AN=4494	rs566211142	0.840712	0.159288	0.809306	3.99685e-05	0.0844862	0.034965	0.0419268	4	7	17	27261628	AT	A	0.0673382	0.000208302	0.159671	0.425277
PHF12	-	2	protein_coding	ENSG00000109118.9	17	27277680	3484	804272	17	26473408	17:26473408:T:TTGA	T	TTGA	AC=4205;AN=5374	rs10633971	0.216231	0.783769	0.929291	0.000168961	0.197699	0.141858	0.13817	13	8	17	28258625	GACTGTGTTTTCCCCAGA	G	-0.0535162	0.0032167	0.0509325	0.186137
LRPPRC	-	1	protein_coding	ENSG00000138095.14	2	44223115	7198	99443	2	44123672	2:44123672:TC:T	TC	T	AC=2299;AN=5814	rs3839036	0.603089	0.396911	0.977113	8.70677e-68	0.253057	0.000999001	3.33546e-55	1	1	2	44229713	G	A	0.258947	1.33191e-47	0.223817	0.607741
LRPPRC	-	1	protein_coding	ENSG00000138095.14	2	44223115	7198	87801	2	44135314	2:44135314:G:A	G	A	AC=1135;AN=6058	rs13387221	0.813024	0.186976	1	3.30497e-11	0.137373	0.000999001	4.3307e-07	2	2	2	44114074	G	A	-0.0893049	8.53044e-07	0.177418	0.477803
LRPPRC	-	1	protein_coding	ENSG00000138095.14	2	44223115	7198	-9918	2	44233033	2:44233033:A:G	A	G	AC=3477;AN=6026	rs4641989	0.422853	0.577147	0.996983	3.93223e-06	-0.0677929	0.010989	0.00995657	3	3	2	44233029	C	T	-0.0611372	0.000761203	0.0231761	0.163129
LRPPRC	-	1	protein_coding	ENSG00000138095.14	2	44223115	7198	110384	2	44112731	2:44112731:G:T	G	T	AC=1611;AN=5904	rs2954807	0.726431	0.273569	0.983073	0.000133432	0.0598498	0.186813	0.183966	4	4	2	43223119	G	C	-0.0564852	0.00187127	0.0240984	0.165951
LRPPRC	-	1	protein_coding	ENSG00000138095.14	2	44223115	7198	95624	2	44127491	2:44127491:T:C	T	C	AC=404;AN=5828	rs62138480	0.9313	0.0686997	0.940793	0.000198322	-0.0768088	0.257742	0.240954	5	5	2	44127491	T	C	-0.0888233	9.77225e-07	0.188051	0.508072
DNAI2	+	2	protein_coding	ENSG00000171595.9	17	72309983	7171	-41117	17	72268866	17:72268866:G:A	G	A	AC=1095;AN=5998	rs12951862	0.817649	0.182351	0.992475	1.5388e-94	0.0866904	0.000999001	8.13611e-83	1	1	17	72268866	G	A	0.338596	3.89915e-82	0.182869	0.49332
DNAI2	+	2	protein_coding	ENSG00000171595.9	17	72309983	7171	-38736	17	72271247	17:72271247:G:A	G	A	AC=1818;AN=6058	rs17192691	0.700999	0.299001	1	3.66061e-45	-0.0496347	0.000999001	2.03734e-38	2	2	17	72271247	G	A	-0.231868	2.94887e-38	0.320516	0.833676
DNAI2	+	2	protein_coding	ENSG00000171595.9	17	72309983	7171	-27547	17	72282436	17:72282436:AAATAATAATAAT:A	AAATAATAATAAT	A	AC=625;AN=5810	rs374365135	0.892713	0.107287	0.95311	6.84569e-05	0.0191995	0.143856	0.143449	3	3	17	72282436	AAATAATAATAAT	A	0.070096	0.000112931	0.0405363	0.179829
MSH3	+	2	protein_coding	ENSG00000113318.9	5	80011024	6823	-90951	5	79920073	5:79920073:C:T	C	T	AC=1510;AN=6014	rs12517451	0.748864	0.251136	0.99443	7.43696e-169	0.443363	0.000999001	2.08261e-139	1	1	5	79945140	T	C	-0.339009	2.41562e-82	0.141155	0.373327
MSH3	+	2	protein_coding	ENSG00000113318.9	5	80011024	6823	66104	5	80077128	5:80077128:G:T	G	T	AC=710;AN=6034	rs12513549	0.882201	0.117799	0.994817	3.34528e-57	0.258291	0.000999001	9.01886e-47	2	2	5	80077128	G	T	0.212356	3.17018e-32	0.338816	0.863666
MSH3	+	2	protein_coding	ENSG00000113318.9	5	80011024	6823	52524	5	80063548	5:80063548:C:G	C	G	AC=2053;AN=6032	rs33015	0.65965	0.34035	0.99625	1.91839e-18	0.111424	0.000999001	4.7318e-13	3	3	5	79917301	A	T	-0.144292	1.46576e-15	0.193293	0.523175
MSH3	+	2	protein_coding	ENSG00000113318.9	5	80011024	6823	-55025	5	79955999	5:79955999:T:G	T	G	AC=1353;AN=5808	rs1650689	0.767395	0.232605	0.973653	3.03463e-14	-0.109753	0.000999001	1.21695e-09	4	4	5	79976241	C	CA	0.123559	8.87996e-12	0.177321	0.477526
MSH3	+	2	protein_coding	ENSG00000113318.9	5	80011024	6823	-39730	5	79971294	5:79971294:G:A	G	A	AC=299;AN=5946	rs6151650	0.949901	0.0500986	0.957728	3.61298e-09	0.119268	0.000999001	3.00998e-05	5	5	5	79971294	G	A	0.0868874	1.67572e-06	0.189337	0.51175
MSH3	+	2	protein_coding	ENSG00000113318.9	5	80011024	6823	65427	5	80076451	5:80076451:T:C	T	C	AC=333;AN=6000	rs7721000	0.944173	0.0558268	0.980375	3.30855e-08	0.0939691	0.000999001	0.000183256	6	6	5	79958645	CAAAA	C	0.0821716	5.94839e-06	0.074385	0.22271
MSH3	+	2	protein_coding	ENSG00000113318.9	5	80011024	6823	-68667	5	79942357	5:79942357:G:T	G	T	AC=1786;AN=6046	rs865646	0.704296	0.295704	0.998015	2.87288e-06	0.0679026	0.00599401	0.00779081	9	7	5	79945140	T	C	-0.145098	1.01619e-15	0.222188	0.603869
MSH3	+	2	protein_coding	ENSG00000113318.9	5	80011024	6823	-210537	5	79800487	5:79800487:T:C	T	C	AC=149;AN=6020	rs144678041	0.975511	0.0244891	0.972398	2.9579e-05	-0.100703	0.0569431	0.0567293	10	8	5	79800487	T	C	-0.0735417	5.09371e-05	0.0517356	0.187008
MSH3	+	2	protein_coding	ENSG00000113318.9	5	80011024	6823	-724456	5	79286568	5:79286568:C:T	C	T	AC=732;AN=5786	rs76766140	0.873102	0.126898	0.950467	3.33896e-05	-0.0470899	0.0589411	0.0620928	8	9	5	79286568	C	T	-0.075916	2.88386e-05	0.119331	0.315829
MSH3	+	2	protein_coding	ENSG00000113318.9	5	80011024	6823	181977	5	80193001	5:80193001:A:C	A	C	AC=176;AN=5436	rs150060436	0.967649	0.0323508	0.747955	5.00374e-05	-0.0801522	0.0909091	0.0886921	7	10	5	79245022	T	C	0.06712	0.000218434	0.0843755	0.240013
PPIL1	-	2	protein_coding	ENSG00000137168.7	6	36842800	6859	608	6	36842192	6:36842192:C:T	C	T	AC=3117;AN=6040	rs3778016	0.485289	0.514711	0.998025	7.52788e-10	-0.100628	0.000999001	3.12006e-06	1	1	6	36842192	C	T	-0.0995451	4.01982e-08	0.0918031	0.254113
PPIL1	-	2	protein_coding	ENSG00000137168.7	6	36842800	6859	48941	6	36793859	6:36793859:C:A	C	A	AC=779;AN=5556	rs72846019	0.860204	0.139796	0.931246	4.70297e-05	-0.0925588	0.0809191	0.079656	2	2	6	36724734	G	A	-0.0726083	6.34157e-05	0.0848657	0.240927
DEPDC7	+	2	protein_coding	ENSG00000121690.5	11	33037710	6725	59650	11	33097360	11:33097360:T:C	T	C	AC=2457;AN=6008	rs7127229	0.59116	0.40884	0.995184	2.23347e-59	0.0675337	0.000999001	3.73305e-49	1	1	11	33097360	T	C	0.172156	1.39777e-21	0.345538	0.874736
DEPDC7	+	2	protein_coding	ENSG00000121690.5	11	33037710	6725	132530	11	33170240	11:33170240:C:CA	C	CA	AC=1870;AN=5500	rs368373668	0.661639	0.338361	0.948671	8.7432e-09	-0.0159767	0.000999001	3.60936e-05	2	2	11	33170240	C	CA	-0.0949005	1.6711e-07	0.193489	0.523747
DEPDC7	+	2	protein_coding	ENSG00000121690.5	11	33037710	6725	18834	11	33056544	11:33056544:G:A	G	A	AC=129;AN=6034	rs61887044	0.978803	0.0211974	0.978244	3.25178e-08	-0.0503808	0.000999001	0.000122144	3	3	11	33056544	G	A	-0.0866274	1.80008e-06	0.230358	0.622762
DEPDC7	+	2	protein_coding	ENSG00000121690.5	11	33037710	6725	33084	11	33070794	11:33070794:CAA:C	CAA	C	AC=2011;AN=3742	rs552813865	0.46186	0.53814	0.809392	0.000165254	-0.0162784	0.186813	0.185184	4	4	11	33427892	T	C	-0.0570211	0.00169241	0.0326647	0.175741
FAU	-	2	protein_coding	ENSG00000149806.6	11	64889649	4323	233	11	64889416	11:64889416:G:C	G	C	AC=3095;AN=6038	rs769440	0.487868	0.512132	0.998468	3.79072e-43	2.09213	0.000999001	2.93019e-32	1	1	11	64889416	G	C	0.243289	4.65964e-42	0.213127	0.580623
FAU	-	2	protein_coding	ENSG00000149806.6	11	64889649	4323	-477233	11	65366882	11:65366882:C:T	C	T	AC=83;AN=6058	rs35487354	0.986622	0.0133785	1	1.33761e-05	2.8028	0.032967	0.0360842	2	2	11	65366882	C	T	0.0772152	2.09761e-05	0.139011	0.367672
RP11-618P17.4	+	1	protein_coding	ENSG00000266953.2	19	34891252	7369	4661	19	34895913	19:34895913:C:T	C	T	AC=85;AN=5962	rs185537002	0.985092	0.0149083	0.894317	5.06301e-08	0.328778	0.000999001	0.0002143	1	1	19	34895913	C	T	0.100156	3.31634e-08	0.153772	0.407582
TMX2-CTNND1	+	2	protein_coding	ENSG00000254462.1	11	57480077	6471	-18604	11	57461473	11:57461473:GT:G	GT	G	AC=1536;AN=3302	rs35069937	0.533156	0.466844	0.780161	6.60419e-07	0.100045	0.001998	0.000974852	1	1	11	57461473	GT	G	0.0916439	4.36523e-07	0.261489	0.702841
DPH2	+	1	protein_coding	ENSG00000132768.9	1	44437141	5306	9510	1	44446651	1:44446651:T:C	T	C	AC=730;AN=6056	rs2486005	0.878749	0.121251	0.996025	1.9268e-09	0.122408	0.000999001	7.5741e-06	1	1	1	44446651	T	C	0.104953	7.04458e-09	0.14809	0.391609
ACY1	+	1	protein_coding	ENSG00000243989.3	3	52022318	3526	-779954	3	51242364	3:51242364:G:A	G	A	AC=221;AN=4940	rs185199659	0.956178	0.0438216	0.735778	1.33566e-05	-0.0568594	0.00799201	0.00903302	1	1	3	51242364	G	A	-0.075668	3.06273e-05	0.125861	0.329102
ACY1	+	1	protein_coding	ENSG00000243989.3	3	52022318	3526	-10406	3	52011912	3:52011912:G:A	G	A	AC=208;AN=6058	rs17849626	0.965667	0.0343327	1	0.000454481	-0.0630194	0.185814	0.186027	2	2	3	52011912	G	A	-0.0626437	0.000561319	0.0794239	0.23109
C1orf86	-	2	protein_coding	ENSG00000162585.12	1	2135321	7128	71849	1	2063472	1:2063472:G:C	G	C	AC=815;AN=4596	rs61776567	0.823267	0.176733	0.831489	1.29538e-50	-0.131384	0.000999001	8.15792e-34	1	1	1	2069024	GCCT	G	-0.248128	9.92363e-44	0.342806	0.870256
C1orf86	-	2	protein_coding	ENSG00000162585.12	1	2135321	7128	-29379	1	2164700	1:2164700:G:A	G	A	AC=82;AN=6028	rs61417340	0.986395	0.0136054	0.957029	1.5797e-10	-0.230391	0.001998	1.9846e-05	4	2	1	2197333	G	C	-0.156546	4.48883e-18	0.257703	0.691625
C1orf86	-	2	protein_coding	ENSG00000162585.12	1	2135321	7128	94536	1	2040785	1:2040785:A:G	A	G	AC=5487;AN=6056	rs6674878	0.0936795	0.906321	0.998612	3.29216e-09	-0.376394	0.001998	0.0001675	3	3	1	2308224	G	C	0.0684514	0.000163129	0.0422014	0.18065
C1orf86	-	2	protein_coding	ENSG00000162585.12	1	2135321	7128	155995	1	1979326	1:1979326:T:C	T	C	AC=687;AN=2778	rs3128316	0.751933	0.248067	0.685935	5.10248e-08	-0.0458927	0.004995	0.0013592	6	4	1	1979326	T	C	-0.107523	2.9843e-09	0.36324	0.902695
C1orf86	-	2	protein_coding	ENSG00000162585.12	1	2135321	7128	95602	1	2039719	1:2039719:G:A	G	A	AC=5490;AN=6040	rs1878752	0.0908503	0.90915	0.996536	5.85266e-07	0.321323	0.010989	0.00643493	5	5	1	1767826	CTT	C	-0.0656205	0.000301602	0.0360295	0.17739
C1orf86	-	2	protein_coding	ENSG00000162585.12	1	2135321	7128	171906	1	1963415	1:1963415:A:G	A	G	AC=2923;AN=3160	rs17715203	0.0741656	0.925834	0.552732	0.000130037	-0.0428154	0.26973	0.291115	7	6	1	1963415	A	G	-0.0710989	8.98942e-05	0.0871926	0.245348
PNPLA1	+	1	protein_coding	ENSG00000180316.7	6	36238237	6613	38512	6	36276749	6:36276749:T:C	T	C	AC=3976;AN=6004	rs9470251	0.338594	0.661406	0.992282	3.08154e-09	-0.048877	0.000999001	2.24986e-05	2	1	6	36276749	T	C	-0.099374	4.24137e-08	0.252489	0.676634
PNPLA1	+	1	protein_coding	ENSG00000180316.7	6	36238237	6613	30761	6	36268998	6:36268998:G:A	G	A	AC=4015;AN=5226	rs13208903	0.231949	0.768051	0.909803	6.70267e-07	0.0479602	0.001998	0.0021791	1	2	6	36268998	G	A	0.0835835	4.09912e-06	0.1572	0.417779
PNPLA1	+	1	protein_coding	ENSG00000180316.7	6	36238237	6613	-32155	6	36206082	6:36206082:C:T	C	T	AC=314;AN=6030	rs13196184	0.947701	0.0522992	0.988996	2.11957e-06	-0.0785372	0.00599401	0.00592606	3	3	6	36206082	C	T	-0.0834308	4.26872e-06	0.0957466	0.262118
PNPLA1	+	1	protein_coding	ENSG00000180316.7	6	36238237	6613	35911	6	36274148	6:36274148:T:A	T	A	AC=72;AN=6058	rs45621032	0.988233	0.0117666	1	0.000159996	-0.129398	0.225774	0.214879	4	4	6	36274148	T	A	-0.0695986	0.000126323	0.103487	0.285826
BRMS1	-	2	protein_coding	ENSG00000174744.9	11	66112596	3814	-67140	11	66179736	11:66179736:A:C	A	C	AC=4214;AN=6042	rs12785321	0.302359	0.697641	0.994263	2.91404e-05	0.0576078	0.022977	0.0253373	1	1	11	66083782	G	A	0.0860012	2.13693e-06	0.135842	0.359106
C17orf85	-	1	protein_coding	ENSG00000074356.12	17	3729411	8186	85186	17	3644225	17:3644225:C:T	C	T	AC=531;AN=5314	rs71366572	0.900845	0.0991553	0.853441	1.58429e-06	-0.098862	0.004995	0.00439576	2	1	17	3644225	C	T	-0.102771	1.43784e-08	0.286713	0.772368
C17orf85	-	1	protein_coding	ENSG00000074356.12	17	3729411	8186	28716	17	3700695	17:3700695:A:G	A	G	AC=93;AN=5948	rs186245930	0.984411	0.0155891	0.880601	7.79237e-06	-0.213612	0.024975	0.0189535	3	2	17	3700695	A	G	-0.0969408	9.0087e-08	0.192535	0.520968
C17orf85	-	1	protein_coding	ENSG00000074356.12	17	3729411	8186	-7091	17	3736502	17:3736502:A:G	A	G	AC=4037;AN=4958	rs218710	0.187402	0.812598	0.876121	8.44929e-05	0.0620418	0.155844	0.158993	1	3	17	3736502	A	G	0.0715984	8.01507e-05	0.0543592	0.190218
DPP3	+	1	protein_coding	ENSG00000254986.3	11	66272116	3739	-35512	11	66236604	11:66236604:C:T	C	T	AC=1880;AN=6054	rs57691879	0.689032	0.310968	0.999507	6.97477e-76	-0.289863	0.000999001	1.4064e-58	1	1	11	66287516	A	G	-0.289827	1.0639e-59	0.158962	0.423118
DPP3	+	1	protein_coding	ENSG00000254986.3	11	66272116	3739	375754	11	66647870	11:66647870:C:T	C	T	AC=192;AN=6030	rs145284856	0.967455	0.0325453	0.981152	6.09162e-51	4.01992	0.000999001	2.78174e-38	5	2	11	67008890	T	TTCTTGGCTATGAGTGAAAGGG	-0.0661455	0.000269589	0.0722142	0.219269
DPP3	+	1	protein_coding	ENSG00000254986.3	11	66272116	3739	326337	11	66598453	11:66598453:G:T	G	T	AC=202;AN=6052	rs141973553	0.965957	0.0340432	0.994412	3.8781e-43	-4.025	0.000999001	4.57507e-32	6	3	11	67008890	T	TTCTTGGCTATGAGTGAAAGGG	-0.0657837	0.000291289	0.0750346	0.223746
DPP3	+	1	protein_coding	ENSG00000254986.3	11	66272116	3739	-76938	11	66195178	11:66195178:C:T	C	T	AC=1788;AN=5952	rs2511220	0.699574	0.300426	0.988679	1.75905e-11	-0.103137	0.001998	3.67619e-07	2	4	11	66195178	C	T	-0.108595	2.07343e-09	0.132866	0.350371
AGTRAP	+	2	protein_coding	ENSG00000177674.11	1	11807569	6525	2936	1	11810505	1:11810505:C:T	C	T	AC=942;AN=6058	rs8617	0.844455	0.155545	1	3.11827e-85	2.97798	0.000999001	1.11996e-72	2	1	1	11810505	C	T	0.370575	3.13296e-99	0.510217	0.98844
AGTRAP	+	2	protein_coding	ENSG00000177674.11	1	11807569	6525	-143	1	11807426	1:11807426:C:T	C	T	AC=3748;AN=5904	rs12752700	0.3652	0.6348	0.980836	1.20745e-34	1.40188	0.000999001	6.43673e-28	3	2	1	11816489	G	A	-0.246396	3.97318e-43	0.438666	0.984211
AGTRAP	+	2	protein_coding	ENSG00000177674.11	1	11807569	6525	-16985	1	11790584	1:11790584:T:A	T	A	AC=821;AN=3566	rs12142522	0.769273	0.230727	0.75999	6.51743e-24	-2.3109	0.000999001	1.50757e-18	4	3	1	11790384	CCA	C	0.184037	1.75425e-24	0.434861	0.982734
AGTRAP	+	2	protein_coding	ENSG00000177674.11	1	11807569	6525	-11329	1	11796240	1:11796240:C:T	C	T	AC=66;AN=5496	rs6668392	0.987757	0.0122427	0.605273	9.53045e-21	-2.37311	0.000999001	1.2586e-15	5	4	1	11796240	C	T	-0.166329	3.12336e-20	0.515182	0.988644
AGTRAP	+	2	protein_coding	ENSG00000177674.11	1	11807569	6525	-24788	1	11782781	1:11782781:G:C	G	C	AC=1833;AN=5042	rs7533583	0.635203	0.364797	0.915566	4.08599e-11	0.580015	0.000999001	3.84194e-07	6	5	1	11790925	C	T	-0.0966506	9.84398e-08	0.165379	0.442675
AGTRAP	+	2	protein_coding	ENSG00000177674.11	1	11807569	6525	-17119	1	11790450	1:11790450:T:C	T	C	AC=790;AN=2834	rs34860946	0.721266	0.278734	0.703179	8.61124e-05	0.865611	0.126873	0.133034	7	6	1	11790384	CCA	C	0.109612	1.46301e-09	0.328835	0.847083
AGTRAP	+	2	protein_coding	ENSG00000177674.11	1	11807569	6525	-134003	1	11673566	1:11673566:T:TG	T	TG	AC=5176;AN=5810	rs35766968	0.108834	0.891166	0.95541	0.000157875	-0.391398	0.214785	0.215461	8	7	1	11673566	T	TG	-0.0765683	2.45942e-05	0.124497	0.325482
AGTRAP	+	2	protein_coding	ENSG00000177674.11	1	11807569	6525	279461	1	12087030	1:12087030:C:T	C	T	AC=132;AN=6002	rs145550811	0.978197	0.0218028	0.953361	0.000239952	0.814086	0.291708	0.291926	1	8	1	12087030	C	T	0.0651802	0.000331167	0.051003	0.186211
NEK9	-	1	protein_coding	ENSG00000119638.8	14	75593756	5087	58737	14	75535019	14:75535019:C:A	C	A	AC=2928;AN=6052	rs4903278	0.51678	0.48322	0.999482	1.40525e-12	1.05173	0.000999001	1.30695e-08	3	1	14	75343829	A	T	-0.062099	0.000627155	0.0327926	0.175811
NEK9	-	1	protein_coding	ENSG00000119638.8	14	75593756	5087	128667	14	75465089	14:75465089:C:T	C	T	AC=2245;AN=5570	rs12889133	0.597125	0.402875	0.95925	5.65754e-11	-0.232112	0.000999001	4.07069e-07	2	2	14	75605055	G	A	0.104764	7.49836e-09	0.370576	0.913477
NEK9	-	1	protein_coding	ENSG00000119638.8	14	75593756	5087	70374	14	75523382	14:75523382:T:C	T	C	AC=3122;AN=6000	rs175512	0.479173	0.520827	0.996248	1.60539e-08	0.83342	0.001998	5.97846e-05	4	3	14	75450847	A	T	0.0590626	0.00114561	0.0373982	0.178052
NEK9	-	1	protein_coding	ENSG00000119638.8	14	75593756	5087	-103295	14	75697051	14:75697051:A:G	A	G	AC=1571;AN=5528	rs6574213	0.714689	0.285311	0.94622	0.000300839	-0.0721772	0.308691	0.29603	5	4	14	75702560	C	T	-0.0622498	0.000608241	0.0233067	0.163565
RRP1	+	2	protein_coding	ENSG00000160214.8	21	45217242	7818	-7683	21	45209559	21:45209559:C:T	C	T	AC=397;AN=6058	rs78489660	0.934881	0.0651193	1	5.64359e-139	0.431848	0.000999001	3.79772e-128	1	1	21	45209559	C	T	0.424307	1.15196e-132	0.204005	0.554674
RRP1	+	2	protein_coding	ENSG00000160214.8	21	45217242	7818	37086	21	45254328	21:45254328:A:G	A	G	AC=2104;AN=6002	rs6518327	0.648178	0.351822	0.995044	3.66431e-06	-0.0398922	0.010989	0.00915035	2	2	21	45254328	A	G	-0.0820833	6.08724e-06	0.0764366	0.226014
FLT3LG	+	2	protein_coding	ENSG00000090554.8	19	49982174	6921	-6309	19	49975865	19:49975865:T:A	T	A	AC=1907;AN=5570	rs12973733	0.657904	0.342096	0.958834	1.94402e-09	0.0453132	0.000999001	8.45306e-06	1	1	19	49975865	T	A	0.100976	2.55795e-08	0.240827	0.646668
CHRNA10	-	1	protein_coding	ENSG00000129749.3	11	3691117	9098	1003	11	3690114	11:3690114:G:A	G	A	AC=110;AN=6056	rs61878558	0.982103	0.0178975	0.995738	8.14516e-12	0.133486	0.000999001	8.52691e-08	1	1	11	3690114	G	A	0.119905	3.58394e-11	0.32948	0.848145
CHRNA10	-	1	protein_coding	ENSG00000129749.3	11	3691117	9098	51682	11	3639435	11:3639435:C:G	C	G	AC=184;AN=5710	rs61878474	0.968547	0.031453	0.824457	1.20439e-07	-0.0747691	0.000999001	0.000498234	2	2	11	3639435	C	G	-0.0871613	1.55368e-06	0.110288	0.306813
CHRNA10	-	1	protein_coding	ENSG00000129749.3	11	3691117	9098	-13587	11	3704704	11:3704704:T:C	T	C	AC=1319;AN=5990	rs7950171	0.779863	0.220137	0.989923	2.30588e-06	-0.0291454	0.001998	0.00718642	3	3	11	3704704	T	C	-0.0860413	2.11367e-06	0.0795398	0.231292
SCARF2	-	2	protein_coding	ENSG00000244486.3	22	20784213	5481	-11544	22	20795757	22:20795757:C:T	C	T	AC=2440;AN=3762	rs1153427	0.349532	0.650468	0.805908	1.77526e-09	0.0263612	0.000999001	1.15196e-05	1	1	22	20795757	C	T	0.107621	2.88711e-09	0.367569	0.909129
SCARF2	-	2	protein_coding	ENSG00000244486.3	22	20784213	5481	16118	22	20768095	22:20768095:C:T	C	T	AC=179;AN=5810	rs139864261	0.968729	0.031271	0.883547	1.23867e-07	0.0546127	0.000999001	0.00049984	2	2	22	20768095	C	T	0.0948923	1.67523e-07	0.2012	0.546439
SCARF2	-	2	protein_coding	ENSG00000244486.3	22	20784213	5481	808521	22	19975692	22:19975692:G:A	G	A	AC=102;AN=6026	rs117467671	0.982988	0.0170123	0.961366	0.00020465	0.0533697	0.287712	0.281152	3	3	22	19975692	G	A	0.0671241	0.000218238	0.0673018	0.21111
PPWD1	+	2	protein_coding	ENSG00000113593.7	5	64878383	5668	-12978	5	64865405	5:64865405:A:G	A	G	AC=3953;AN=6052	rs149208	0.345757	0.654243	0.999627	1.05402e-188	-0.757938	0.000999001	2.62678e-160	1	1	5	64874568	T	TA	-0.382415	4.5078e-106	0.341059	0.867376
PPWD1	+	2	protein_coding	ENSG00000113593.7	5	64878383	5668	90491	5	64968874	5:64968874:C:T	C	T	AC=1968;AN=6054	rs37329	0.675161	0.324839	0.999422	1.88589e-12	-0.167611	0.000999001	2.41782e-08	2	2	5	65007846	C	T	-0.1048	7.41055e-09	0.107777	0.300652
PPWD1	+	2	protein_coding	ENSG00000113593.7	5	64878383	5668	134461	5	65012844	5:65012844:G:A	G	A	AC=863;AN=4596	rs35715579	0.812633	0.187367	0.831723	0.000192403	0.0969582	0.190809	0.188841	3	3	5	65012844	G	A	0.0600935	0.000936462	0.0541045	0.189885
PPWD1	+	2	protein_coding	ENSG00000113593.7	5	64878383	5668	-393144	5	64485239	5:64485239:T:C	T	C	AC=63;AN=5970	rs140453320	0.989369	0.0106313	0.830303	0.000302832	-0.298347	0.260739	0.266992	4	4	5	64485239	T	C	-0.0651912	0.000330393	0.039943	0.179495
RP11-796G6.2	+	1	protein_coding	ENSG00000258512.1	14	102196774	6692	-1541	14	102195233	14:102195233:CA:C	CA	C	AC=348;AN=5594	rs548815156	0.937631	0.062369	0.859051	5.89483e-12	-0.159595	0.000999001	1.28553e-07	1	1	14	102195233	CA	C	-0.123888	7.81466e-12	0.256362	0.687706
RP11-796G6.2	+	1	protein_coding	ENSG00000258512.1	14	102196774	6692	-113009	14	102083765	14:102083765:C:T	C	T	AC=58;AN=5594	rs143835977	0.989693	0.0103075	0.604539	0.000178358	-0.175503	0.270729	0.261653	2	2	14	102083765	C	T	-0.0657407	0.000293977	0.0496569	0.184883
GOT1	-	2	protein_coding	ENSG00000120053.9	10	101190381	6528	-126	10	101190507	10:101190507:G:A	G	A	AC=495;AN=5652	rs12253861	0.913269	0.0867312	0.905616	2.62841e-09	0.111644	0.000999001	1.41888e-05	1	1	10	101190507	G	A	0.106437	4.30085e-09	0.260124	0.698778
GOT1	-	2	protein_coding	ENSG00000120053.9	10	101190381	6528	-5699	10	101196080	10:101196080:A:G	A	G	AC=134;AN=5794	rs2490283	0.97607	0.0239299	0.85011	5.3322e-06	-0.154221	0.00599401	0.00938533	2	2	10	101196080	A	G	-0.0829125	4.89617e-06	0.111675	0.309079
GOT1	-	2	protein_coding	ENSG00000120053.9	10	101190381	6528	-217541	10	101407922	10:101407922:A:AT	A	AT	AC=3245;AN=3902	rs56758430	0.168418	0.831582	0.738186	3.10715e-05	0.0645791	0.037962	0.040736	3	3	10	101407922	A	AT	0.0760314	2.80401e-05	0.162186	0.432959
TECTA	+	1	protein_coding	ENSG00000109927.5	11	121011621	5727	-116388	11	120895233	11:120895233:T:TTGGGC	T	TTGGGC	AC=1313;AN=5866	rs146741117	0.774542	0.225458	0.978511	8.03123e-16	0.228413	0.000999001	5.04401e-12	1	1	11	120895233	T	TTGGGC	0.150235	9.39643e-17	0.289059	0.77757
TPRKB	-	2	protein_coding	ENSG00000144034.10	2	73964462	4445	44804	2	73919658	2:73919658:G:A	G	A	AC=4069;AN=5992	rs4852316	0.319159	0.680841	0.994943	3.13716e-08	0.0759794	0.000999001	6.60802e-05	1	1	2	73919658	G	A	0.0954265	1.42674e-07	0.108339	0.30226
TPRKB	-	2	protein_coding	ENSG00000144034.10	2	73964462	4445	29818	2	73934644	2:73934644:G:A	G	A	AC=125;AN=5716	rs78071540	0.978462	0.0215385	0.829269	0.000360512	0.132528	0.21978	0.220373	2	2	2	73934644	G	A	0.062168	0.00061843	0.0709797	0.217295
CFL2	-	1	protein_coding	ENSG00000165410.10	14	35183442	7634	-446	14	35183888	14:35183888:C:G	C	G	AC=780;AN=6012	rs117211470	0.869925	0.130075	0.992476	2.91923e-279	0.403459	0.000999001	1.96579e-253	1	1	14	35185345	A	G	0.557657	3.78197e-247	0.288363	0.776049
CFL2	-	1	protein_coding	ENSG00000165410.10	14	35183442	7634	-804	14	35184246	14:35184246:T:C	T	C	AC=5013;AN=5994	rs10141801	0.164495	0.835505	0.990381	1.76448e-05	0.0373567	0.027972	0.0318152	2	2	14	35184246	T	C	0.0738482	4.7375e-05	0.0607329	0.19955
CFL2	-	1	protein_coding	ENSG00000165410.10	14	35183442	7634	826572	14	34356870	14:34356870:G:A	G	A	AC=671;AN=1592	rs369320542	0.579462	0.420538	0.578309	2.98628e-05	0.0354599	0.0529471	0.0508763	3	3	14	34356870	G	A	0.0754146	3.25647e-05	0.124263	0.324894
CFL2	-	1	protein_coding	ENSG00000165410.10	14	35183442	7634	-378818	14	35562260	14:35562260:C:CA	C	CA	AC=888;AN=6026	rs201962643	0.85256	0.14744	0.99463	4.96498e-05	0.0383978	0.0779221	0.0785135	4	4	14	35562260	C	CA	0.0723561	6.72537e-05	0.0492151	0.184498
CFL2	-	1	protein_coding	ENSG00000165410.10	14	35183442	7634	58786	14	35124656	14:35124656:G:GT	G	GT	AC=666;AN=4372	rs567447872	0.847904	0.152096	0.803278	0.000141491	0.0349213	0.186813	0.195349	5	5	14	35124656	G	GT	0.0669305	0.000227607	0.0496107	0.184841
PUM2	-	2	protein_coding	ENSG00000055917.11	2	20550463	7170	124373	2	20426090	2:20426090:A:T	A	T	AC=116;AN=6002	rs10199055	0.980644	0.0193559	0.94273	5.77561e-41	-1.37961	0.000999001	1.08e-34	1	1	2	20426090	A	T	-0.240753	3.38859e-41	0.345365	0.874453
PUM2	-	2	protein_coding	ENSG00000055917.11	2	20550463	7170	232648	2	20317815	2:20317815:G:A	G	A	AC=74;AN=6032	rs111775185	0.987694	0.0123057	0.952663	5.03543e-11	-0.833345	0.000999001	2.74291e-07	2	2	2	20317815	G	A	-0.11837	6.36228e-11	0.314744	0.824444
PUM2	-	2	protein_coding	ENSG00000055917.11	2	20550463	7170	189952	2	20360511	2:20360511:C:T	C	T	AC=407;AN=6024	rs35095469;rs4666370	0.932415	0.0675851	0.984594	3.58246e-05	-0.232586	0.0579421	0.0580881	3	3	2	20360511	C	T	-0.0733168	5.37122e-05	0.0472212	0.183069
AP000304.12	-	2	protein_coding	ENSG00000249209.1	21	35284635	6009	4005	21	35280630	21:35280630:A:G	A	G	AC=2388;AN=6044	rs2834294	0.605654	0.394346	0.997784	1.63999e-30	0.124991	0.000999001	1.17802e-24	1	1	21	35280630	A	G	0.2028	1.76127e-29	0.362499	0.901575
AKT2	-	1	protein_coding	ENSG00000105221.12	19	40789072	7084	28633	19	40760439	19:40760439:A:C	A	C	AC=387;AN=5986	rs147079495	0.935095	0.0649054	0.978235	2.1044e-26	0.198415	0.000999001	1.5256e-20	1	1	19	40760439	A	C	0.186297	4.66912e-25	0.196365	0.532181
AKT2	-	1	protein_coding	ENSG00000105221.12	19	40789072	7084	-65259	19	40854331	19:40854331:A:T	A	T	AC=1771;AN=5854	rs10414431	0.69703	0.30297	0.98079	6.73157e-14	-0.0804602	0.000999001	1.43697e-09	2	2	19	40854331	A	T	-0.122568	1.30183e-11	0.166062	0.444736
AKT2	-	1	protein_coding	ENSG00000105221.12	19	40789072	7084	-305766	19	41094838	19:41094838:A:G	A	G	AC=3122;AN=6058	rs393569	0.485171	0.514829	1	3.4414e-07	0.046854	0.001998	0.00115874	3	3	19	41094838	A	G	0.0911704	5.00589e-07	0.147783	0.390782
AKT2	-	1	protein_coding	ENSG00000105221.12	19	40789072	7084	6821	19	40782251	19:40782251:T:C	T	C	AC=892;AN=5928	rs149443600	0.849423	0.150577	0.975684	4.65606e-06	-0.0623815	0.00799201	0.0118849	4	4	19	40782251	T	C	-0.0777063	1.85736e-05	0.136248	0.360223
B3GALT4	+	2	protein_coding	ENSG00000235863.2	6	33246465	27560	127416	6	33373881	6:33373881:A:G	A	G	AC=276;AN=5944	rs75589364	0.953171	0.0468288	0.954393	1.70863e-09	0.22693	0.000999001	3.2188e-05	1	1	6	33373881	A	G	0.107598	2.90999e-09	0.167917	0.450282
B3GALT4	+	2	protein_coding	ENSG00000235863.2	6	33246465	27560	-572406	6	32674059	6:32674059:A:G	A	G	AC=4724;AN=6048	rs3134968	0.218992	0.781008	0.998874	1.01929e-05	-0.0877678	0.034965	0.0389571	2	2	6	32674059	A	G	-0.0800389	1.03225e-05	0.0214106	0.156162
SEC23A	-	1	protein_coding	ENSG00000100934.10	14	39573033	7073	173088	14	39399945	14:39399945:C:T	C	T	AC=1172;AN=6014	rs10138031	0.805393	0.194607	0.992539	2.91101e-05	-0.0410607	0.033966	0.0396765	1	1	14	39399945	C	T	-0.0752726	3.37005e-05	0.0575024	0.194621
SEC23A	-	1	protein_coding	ENSG00000100934.10	14	39573033	7073	-410274	14	39983307	14:39983307:G:A	G	A	AC=98;AN=5976	rs1955731	0.98366	0.0163399	0.909103	4.00799e-05	-0.123001	0.045954	0.0510822	2	2	14	39983307	G	A	-0.0748109	3.7658e-05	0.123479	0.323003
WWC2	+	1	protein_coding	ENSG00000151718.11	4	184203760	8584	-178471	4	184025289	4:184025289:GT:G	GT	G	AC=174;AN=6042	rs201233698	0.971225	0.0287747	0.984847	5.96294e-23	-0.0816999	0.000999001	9.82945e-18	1	1	4	184025289	GT	G	-0.175794	1.89922e-22	0.177752	0.478756
WWC2	+	1	protein_coding	ENSG00000151718.11	4	184203760	8584	-184727	4	184019033	4:184019033:T:G	T	G	AC=127;AN=5998	rs114170858	0.978516	0.0214844	0.957166	4.08387e-19	0.0861964	0.000999001	2.51959e-14	4	2	4	184019033	T	G	0.159857	8.65161e-19	0.337054	0.860742
WWC2	+	1	protein_coding	ENSG00000151718.11	4	184203760	8584	-183901	4	184019859	4:184019859:C:T	C	T	AC=145;AN=5630	rs142302715	0.973985	0.0260146	0.794572	4.01305e-09	0.0610157	0.000999001	2.54687e-05	3	3	4	184019859	C	T	0.0819352	6.32727e-06	0.16606	0.44473
WWC2	+	1	protein_coding	ENSG00000151718.11	4	184203760	8584	-182045	4	184021715	4:184021715:A:G	A	G	AC=122;AN=5924	rs144507683	0.979393	0.0206067	0.896026	4.21208e-09	-0.0555238	0.000999001	2.47159e-05	5	4	4	184021715	A	G	-0.102842	1.40513e-08	0.15442	0.409484
WWC2	+	1	protein_coding	ENSG00000151718.11	4	184203760	8584	-164520	4	184039240	4:184039240:T:C	T	C	AC=144;AN=5712	rs114353677	0.974504	0.0254962	0.807728	3.55804e-06	0.060808	0.00799201	0.0116635	7	5	4	185049577	G	A	-0.0661104	0.000271624	0.0544104	0.190286
WWC2	+	1	protein_coding	ENSG00000151718.11	4	184203760	8584	-473888	4	183729872	4:183729872:CAT:C	CAT	C	AC=871;AN=5486	rs138836292	0.841637	0.158363	0.924816	5.30304e-06	0.0175957	0.011988	0.0166009	6	6	4	183729872	CAT	C	0.0809667	8.13496e-06	0.049909	0.185116
WWC2	+	1	protein_coding	ENSG00000151718.11	4	184203760	8584	-48245	4	184155515	4:184155515:G:T	G	T	AC=481;AN=5810	rs7688139	0.917003	0.0829973	0.937263	2.1801e-05	0.0276979	0.0619381	0.0587312	8	7	4	184552812	T	G	0.0621925	0.000615357	0.0337069	0.176285
WWC2	+	1	protein_coding	ENSG00000151718.11	4	184203760	8584	-347612	4	183856148	4:183856148:C:A	C	A	AC=157;AN=5630	rs572071915	0.971324	0.0286757	0.773988	4.18826e-05	0.0505692	0.102897	0.102681	2	8	4	185049577	G	A	-0.0627558	0.000548598	0.0362943	0.177515
WWC2	+	1	protein_coding	ENSG00000151718.11	4	184203760	8584	937863	4	185141623	4:185141623:A:T	A	T	AC=1925;AN=5456	rs55827615	0.646079	0.353921	0.945688	0.000110416	-0.0119871	0.221778	0.226319	9	9	4	185141623	A	T	-0.0685834	0.000158428	0.0395359	0.179249
FMO4	+	2	protein_coding	ENSG00000076258.5	1	171303665	6838	-20472	1	171283193	1:171283193:A:G	A	G	AC=122;AN=5684	rs141285134	0.978716	0.0212839	0.772966	2.79292e-15	0.178877	0.000999001	1.60826e-10	1	1	1	171283193	A	G	0.112673	5.02333e-10	0.214882	0.585376
FMO4	+	2	protein_coding	ENSG00000076258.5	1	171303665	6838	-113370	1	171190295	1:171190295:G:A	G	A	AC=67;AN=5700	rs144696103	0.98836	0.0116398	0.669075	1.54082e-05	0.131787	0.021978	0.0258363	2	2	1	171190295	G	A	0.061106	0.000765975	0.0539857	0.189731
FMO4	+	2	protein_coding	ENSG00000076258.5	1	171303665	6838	-2706	1	171300959	1:171300959:T:C	T	C	AC=1215;AN=6054	rs2294482	0.798226	0.201774	0.998802	6.14205e-05	0.0284753	0.0749251	0.0783228	3	3	1	171300959	T	C	0.072679	6.23772e-05	0.0412158	0.180181
EHBP1	+	2	protein_coding	ENSG00000115504.10	2	63271974	4956	-544820	2	62727154	2:62727154:C:T	C	T	AC=576;AN=6058	rs7582882	0.903933	0.0960671	1	1.66959e-05	0.0298016	0.014985	0.0193501	1	1	2	62727154	C	T	0.0780341	1.71188e-05	0.10143	0.278299
EHBP1	+	2	protein_coding	ENSG00000115504.10	2	63271974	4956	-384090	2	62887884	2:62887884:T:C	T	C	AC=3919;AN=6058	rs6727888	0.352192	0.647808	1	2.75143e-05	0.0179752	0.026973	0.0317319	2	2	2	62887884	T	C	0.074449	4.10656e-05	0.0529894	0.188478
ESR2	-	1	protein_coding	ENSG00000140009.14	14	64727245	6537	33050	14	64694195	14:64694195:C:T	C	T	AC=3381;AN=6034	rs928554	0.439119	0.560881	0.997197	1.56364e-117	-0.0521676	0.000999001	7.05369e-99	1	1	14	64694195	C	T	-0.301335	1.28817e-64	0.493836	0.987741
ESR2	-	1	protein_coding	ENSG00000140009.14	14	64727245	6537	-13275	14	64740520	14:64740520:C:T	C	T	AC=554;AN=6016	rs12435284	0.908147	0.0918533	0.989943	1.98973e-13	-0.023088	0.000999001	1.94486e-09	2	2	14	64740520	C	T	-0.116885	1.10083e-10	0.121709	0.319252
ESR2	-	1	protein_coding	ENSG00000140009.14	14	64727245	6537	512437	14	64214808	14:64214808:C:T	C	T	AC=341;AN=5856	rs8020821	0.941314	0.0586862	0.931111	6.56028e-11	-0.0226334	0.000999001	5.56951e-07	3	3	14	64214808	C	T	-0.115337	1.93553e-10	0.304144	0.806774
ESR2	-	1	protein_coding	ENSG00000140009.14	14	64727245	6537	-285847	14	65013092	14:65013092:G:A	G	A	AC=87;AN=5980	rs145943141	0.984977	0.0150229	0.915826	3.56449e-07	0.0325935	0.000999001	0.0010023	4	4	14	65013092	G	A	0.0913205	4.79356e-07	0.255517	0.685256
ESR2	-	1	protein_coding	ENSG00000140009.14	14	64727245	6537	25028	14	64702217	14:64702217:A:G	A	G	AC=5319;AN=5524	rs1256063	0.0371287	0.962871	0.801968	2.42299e-05	0.0173115	0.025974	0.0356644	5	5	14	64702217	A	G	0.0702999	0.000107839	0.0822558	0.236125
ESR2	-	1	protein_coding	ENSG00000140009.14	14	64727245	6537	77575	14	64649670	14:64649670:A:T	A	T	AC=1500;AN=5972	rs7159868	0.748855	0.251145	0.990749	8.91602e-05	0.00916168	0.102897	0.105758	6	6	14	63749400	GA	G	-0.0588707	0.00118902	0.0562082	0.192751
RIC8A	+	1	protein_coding	ENSG00000177963.8	11	213449	4539	-6682	11	206767	11:206767:G:A	G	A	AC=1697;AN=6058	rs7930823	0.718569	0.281431	1	8.49016e-82	0.315823	0.000999001	4.80798e-72	1	1	11	206767	G	A	0.320005	4.40066e-73	0.455534	0.98593
RIC8A	+	1	protein_coding	ENSG00000177963.8	11	213449	4539	29119	11	242568	11:242568:CA:C	CA	C	AC=2409;AN=6022	rs35448214	0.600357	0.399643	0.997402	7.04577e-25	-0.173303	0.000999001	8.44642e-20	2	2	11	242568	CA	C	-0.153563	1.92015e-17	0.364641	0.904799
RIC8A	+	1	protein_coding	ENSG00000177963.8	11	213449	4539	20954	11	234403	11:234403:T:TTTTTG	T	TTTTTG	AC=843;AN=4038	rs61632362	0.790922	0.209078	0.786679	0.000109234	0.0825226	0.106893	0.11097	3	3	11	303271	T	A	0.0674866	0.000201667	0.0674082	0.211298
IQCA1	-	1	protein_coding	ENSG00000132321.12	2	237363754	6284	133523	2	237230231	2:237230231:TGACA:T	TGACA	T	AC=1087;AN=5890	rs58908154	0.814281	0.185719	0.976008	2.85278e-05	-0.121612	0.042957	0.0501332	1	1	2	237231046	TC	T	-0.0763603	2.58782e-05	0.0566901	0.193439
WWC1	+	1	protein_coding	ENSG00000113645.9	5	167894698	6446	-238464	5	167656234	5:167656234:A:G	A	G	AC=807;AN=5806	rs11272049	0.861999	0.138001	0.95948	7.47466e-103	0.0346802	0.000999001	1.76054e-79	1	1	5	167656234	A	G	0.357985	2.90127e-92	0.312861	0.821398
WWC1	+	1	protein_coding	ENSG00000113645.9	5	167894698	6446	-84371	5	167810327	5:167810327:C:A	C	A	AC=1570;AN=6058	rs2337135	0.740651	0.259349	1	9.25697e-19	-0.0121894	0.000999001	4.82349e-13	3	2	5	167810327	C	A	-0.141622	4.85306e-15	0.254707	0.682924
WWC1	+	1	protein_coding	ENSG00000113645.9	5	167894698	6446	-95004	5	167799694	5:167799694:G:T	G	T	AC=1608;AN=4382	rs4976597	0.633423	0.366577	0.863269	6.28285e-17	-0.0110008	0.000999001	2.62821e-11	2	3	5	167799694	G	T	-0.133541	1.58695e-13	0.214942	0.585536
WWC1	+	1	protein_coding	ENSG00000113645.9	5	167894698	6446	-165426	5	167729272	5:167729272:C:T	C	T	AC=933;AN=5928	rs1422424	0.844646	0.155354	0.978926	3.38602e-11	0.0100554	0.000999001	1.28569e-06	4	4	5	167718512	T	C	0.11577	1.6541e-10	0.211848	0.5771
WWC1	+	1	protein_coding	ENSG00000113645.9	5	167894698	6446	-99724	5	167794974	5:167794974:T:A	T	A	AC=249;AN=5094	rs3083622	0.951724	0.0482759	0.758337	1.21945e-08	-0.0125192	0.001998	0.00014847	5	5	5	167794974	T	A	-0.101343	2.2752e-08	0.308591	0.814366
WWC1	+	1	protein_coding	ENSG00000113645.9	5	167894698	6446	-238536	5	167656162	5:167656162:T:A	T	A	AC=78;AN=5604	rs148587277	0.986068	0.0139324	0.691821	1.10367e-05	0.0165006	0.03996	0.0359033	6	6	5	167656162	T	A	0.0785652	1.4989e-05	0.116326	0.313316
LILRA5	-	2	protein_coding	ENSG00000187116.9	19	54824368	11254	7859	19	54816509	19:54816509:C:T	C	T	AC=3248;AN=6058	rs1761451	0.4647	0.5353	1	1.90125e-72	-5.08178	0.000999001	1.05056e-56	1	1	19	54816509	C	T	-0.256117	1.42945e-46	0.227356	0.615946
LILRA5	-	2	protein_coding	ENSG00000187116.9	19	54824368	11254	109774	19	54714594	19:54714594:T:C	T	C	AC=4952;AN=5958	rs10424254	0.168689	0.831311	0.973181	2.67626e-12	-2.12954	0.001998	4.25271e-07	4	2	19	54714594	T	C	-0.131885	3.16177e-13	0.22291	0.605594
LILRA5	-	2	protein_coding	ENSG00000187116.9	19	54824368	11254	-2672	19	54827040	19:54827040:A:C	A	C	AC=167;AN=4336	rs1645784	0.961798	0.0382022	0.631235	4.42753e-12	-3.71719	0.001998	7.33191e-07	2	3	19	54827040	A	C	-0.106933	3.64159e-09	0.275756	0.744652
LILRA5	-	2	protein_coding	ENSG00000187116.9	19	54824368	11254	90948	19	54733420	19:54733420:C:G	C	G	AC=2236;AN=6002	rs12462760	0.626912	0.373088	0.991562	2.2283e-11	1.72439	0.001998	2.31952e-06	5	4	19	54733420	C	G	0.15091	6.82724e-17	0.424566	0.976253
LILRA5	-	2	protein_coding	ENSG00000187116.9	19	54824368	11254	13881	19	54810487	19:54810487:T:<CN0>:54811699	T	<CN0>	AC=4100;AN=4856	esv3644798	0.156124	0.843876	0.841849	1.61196e-08	-1.99602	0.003996	0.000436051	6	5	19	54810797	A	G	-0.0960421	1.18452e-07	0.112182	0.309744
LILRA5	-	2	protein_coding	ENSG00000187116.9	19	54824368	11254	45781	19	54778587	19:54778587:T:C	T	C	AC=145;AN=5860	rs146683137	0.975333	0.0246667	0.845847	1.10591e-06	3.29754	0.014985	0.0118301	7	6	19	54778587	T	C	0.0979208	6.66548e-08	0.234	0.630975
LILRA5	-	2	protein_coding	ENSG00000187116.9	19	54824368	11254	96732	19	54727636	19:54727636:T:C	T	C	AC=716;AN=3430	rs551790619	0.79024	0.20976	0.739512	1.70575e-06	1.44709	0.01998	0.0172891	8	7	19	54727636	T	C	0.108095	2.45875e-09	0.252661	0.677116
LILRA5	-	2	protein_coding	ENSG00000187116.9	19	54824368	11254	184231	19	54640137	19:54640137:G:GT	G	GT	AC=1885;AN=5460	rs34913792	0.656887	0.343113	0.944818	2.85707e-05	1.03304	0.137862	0.148521	9	8	19	54667041	CTT	C	-0.0729841	5.80787e-05	0.0362443	0.177491
XXbac-BPG181B23.7	-	2	lincRNA	ENSG00000272221.1	6	31363272	19506	-29533	6	31392805	6:31392805:T:C	T	C	AC=4359;AN=6036	rs3093959	0.277095	0.722905	0.997959	8.36607e-153	-0.72342	0.000999001	6.23585e-122	2	1	6	31392805	T	C	-0.302881	2.70509e-65	0.318489	0.830443
XXbac-BPG181B23.7	-	2	lincRNA	ENSG00000272221.1	6	31363272	19506	8768	6	31354504	6:31354504:C:T	C	T	AC=1636;AN=6058	rs4711268	0.730174	0.269826	1	2.01404e-59	-1.43463	0.000999001	6.40494e-44	1	2	6	31418281	T	G	0.125812	3.67901e-12	0.226349	0.613635
XXbac-BPG181B23.7	-	2	lincRNA	ENSG00000272221.1	6	31363272	19506	-24453	6	31387725	6:31387725:C:G	C	G	AC=509;AN=6028	rs9266853	0.916262	0.0837383	0.991945	1.37339e-22	1.18699	0.000999001	1.48455e-15	3	3	6	31207763	T	G	0.0720843	7.16355e-05	0.0484531	0.183897
XXbac-BPG181B23.7	-	2	lincRNA	ENSG00000272221.1	6	31363272	19506	16718	6	31346554	6:31346554:G:C	G	C	AC=1606;AN=5994	rs4959072	0.73241	0.26759	0.994026	1.09564e-14	0.181223	0.000999001	2.81555e-09	6	4	6	31346554	G	C	0.109502	1.51927e-09	0.142182	0.376016
XXbac-BPG181B23.7	-	2	lincRNA	ENSG00000272221.1	6	31363272	19506	-7450	6	31370722	6:31370722:C:T	C	T	AC=191;AN=6052	rs17200067	0.968538	0.0314618	0.996832	5.42839e-13	0.358607	0.000999001	5.68716e-08	5	5	6	31376989	A	G	0.117212	9.76259e-11	0.313328	0.822156
XXbac-BPG181B23.7	-	2	lincRNA	ENSG00000272221.1	6	31363272	19506	171763	6	31191509	6:31191509:C:T	C	T	AC=175;AN=6058	rs57833738	0.970664	0.0293359	0.999494	3.07491e-10	-0.324896	0.000999001	8.41114e-06	8	6	6	31191509	C	T	-0.101884	1.91335e-08	0.280362	0.757024
XXbac-BPG181B23.7	-	2	lincRNA	ENSG00000272221.1	6	31363272	19506	29358	6	31333914	6:31333914:A:G	A	G	AC=772;AN=6056	rs2523543	0.872944	0.127056	0.989593	1.09145e-08	-0.64878	0.000999001	0.000153759	4	7	6	31713857	T	G	-0.0645186	0.000380713	0.0571384	0.194088
XXbac-BPG181B23.7	-	2	lincRNA	ENSG00000272221.1	6	31363272	19506	-1331	6	31364603	6:31364603:C:T	C	T	AC=287;AN=6058	rs2905708	0.95245	0.04755	0.99951	7.74593e-08	0.53481	0.000999001	0.000679582	9	8	6	31207763	T	G	0.0717757	7.69386e-05	0.0660743	0.208918
XXbac-BPG181B23.7	-	2	lincRNA	ENSG00000272221.1	6	31363272	19506	-111784	6	31475056	6:31475056:G:A	G	A	AC=259;AN=6018	rs41273040	0.957333	0.0426671	0.986139	5.15433e-07	0.206569	0.001998	0.00304349	7	9	6	31475056	G	A	0.0829454	4.85389e-06	0.119337	0.315836
XXbac-BPG181B23.7	-	2	lincRNA	ENSG00000272221.1	6	31363272	19506	-34556	6	31397828	6:31397828:T:C	T	C	AC=1837;AN=6046	rs68094537	0.695252	0.304748	0.995952	3.38388e-06	0.188274	0.012987	0.0143186	10	10	6	31713857	T	G	-0.0622466	0.000608642	0.0550147	0.191095
XXbac-BPG181B23.7	-	2	lincRNA	ENSG00000272221.1	6	31363272	19506	1091	6	31362181	6:31362181:T:C	T	C	AC=1689;AN=4622	rs1052413	0.634477	0.365523	0.908209	0.000175531	-0.332198	0.287712	0.279298	11	11	6	31340001	A	G	-0.0550287	0.00244858	0.0270956	0.171213
SUPT7L	-	2	protein_coding	ENSG00000119760.11	2	27886490	4944	14897	2	27871593	2:27871593:C:T	C	T	AC=1308;AN=6052	rs12474585	0.784285	0.215715	0.999184	5.12003e-27	0.106274	0.000999001	8.9302e-20	1	1	2	27871593	C	T	0.190192	4.58287e-26	0.232696	0.628034
IL10	-	2	protein_coding	ENSG00000136634.5	1	206944534	4159	-111	1	206944645	1:206944645:T:C	T	C	AC=4869;AN=6058	rs1518111	0.19568	0.80432	1	6.42979e-60	0.057657	0.000999001	7.70987e-50	1	1	1	206944645	T	C	0.285839	4.76509e-58	0.473625	0.986817
IL10	-	2	protein_coding	ENSG00000136634.5	1	206944534	4159	-47628	1	206992162	1:206992162:C:CT	C	CT	AC=3343;AN=4694	rs11373916	0.287323	0.712677	0.871624	1.63411e-05	0.0134142	0.022977	0.0237727	2	2	1	206992162	C	CT	0.0762974	2.62791e-05	0.112143	0.309695
IL10	-	2	protein_coding	ENSG00000136634.5	1	206944534	4159	-82154	1	207026688	1:207026688:G:A	G	A	AC=774;AN=5282	rs11583204	0.853789	0.146211	0.896124	3.97849e-05	-0.0157996	0.043956	0.0471653	3	3	1	207026688	G	A	-0.072412	6.63848e-05	0.0815105	0.234783
IL10	-	2	protein_coding	ENSG00000136634.5	1	206944534	4159	-292696	1	207237230	1:207237230:TG:T	TG	T	AC=138;AN=5336	rs574676125;rs556538786	0.9738	0.0262001	0.714367	0.000122958	0.0281567	0.122877	0.128052	4	4	1	207237230	TG	T	0.0698281	0.000119968	0.122118	0.320046
MYBL1	-	1	protein_coding	ENSG00000185697.12	8	67526482	5084	147743	8	67378739	8:67378739:G:A	G	A	AC=3033;AN=5988	rs2719002	0.493314	0.506686	0.994921	6.58344e-20	0.214773	0.000999001	1.10109e-14	1	1	8	67378739	G	A	0.160519	6.19733e-19	0.145678	0.38518
MYBL1	-	1	protein_coding	ENSG00000185697.12	8	67526482	5084	41187	8	67485295	8:67485295:C:A	C	A	AC=109;AN=5996	rs138745226	0.982091	0.0179095	0.934672	3.23983e-16	-0.697878	0.000999001	1.36314e-11	2	2	8	67485295	C	A	-0.149069	1.62524e-16	0.297744	0.795157
MYBL1	-	1	protein_coding	ENSG00000185697.12	8	67526482	5084	571557	8	66954925	8:66954925:T:C	T	C	AC=713;AN=5980	rs73243207	0.880595	0.119405	0.967554	5.16948e-05	-0.147206	0.0539461	0.0492757	3	3	8	66954925	T	C	-0.0720832	7.16541e-05	0.0649074	0.206813
ACRBP	-	1	protein_coding	ENSG00000111644.3	12	6756594	6748	1473	12	6755121	12:6755121:C:T	C	T	AC=145;AN=5936	rs113737586	0.975987	0.0240132	0.90828	4.56157e-14	-0.683269	0.000999001	4.48513e-10	3	1	12	6755121	C	T	-0.188706	1.11789e-25	0.451682	0.985733
ACRBP	-	1	protein_coding	ENSG00000111644.3	12	6756594	6748	31058	12	6725536	12:6725536:ACAT:A	ACAT	A	AC=1433;AN=5094	rs142808708	0.718259	0.281741	0.905775	8.43383e-10	-0.141182	0.000999001	4.1767e-06	2	2	12	6725536	ACAT	A	-0.109221	1.67373e-09	0.265714	0.715466
ACRBP	-	1	protein_coding	ENSG00000111644.3	12	6756594	6748	16611	12	6739983	12:6739983:C:T	C	T	AC=258;AN=5946	rs60427776	0.956486	0.043514	0.942951	2.76088e-08	-0.434278	0.000999001	8.43316e-05	4	3	12	6739983	C	T	-0.145462	8.60768e-16	0.353349	0.887344
C2orf15	+	2	protein_coding	ENSG00000241962.5	2	99923905	5226	190022	2	100113927	2:100113927:G:A	G	A	AC=82;AN=5976	rs73964149	0.986606	0.0133943	0.895435	7.1178e-07	-0.601964	0.000999001	0.00114574	1	1	2	100892874	G	A	0.0490002	0.00699047	0.0311719	0.174847
C2orf15	+	2	protein_coding	ENSG00000241962.5	2	99923905	5226	-124545	2	99799360	2:99799360:A:G	A	G	AC=77;AN=6052	rs147489291	0.987577	0.0124234	0.986028	0.000161827	0.487491	0.122877	0.115956	2	2	2	99427434	A	T	0.0569342	0.00172029	0.0511923	0.186412
UBE2B	+	2	protein_coding	ENSG00000119048.3	5	133723829	5289	-274979	5	133448850	5:133448850:A:G	A	G	AC=5516;AN=6034	rs244657	0.0861399	0.91386	0.990237	4.39526e-10	0.476716	0.000999001	2.43207e-06	2	1	5	133448850	A	G	0.110435	1.10087e-09	0.145934	0.385856
UBE2B	+	2	protein_coding	ENSG00000119048.3	5	133723829	5289	518332	5	134242161	5:134242161:TG:T	TG	T	AC=91;AN=5776	rs145440048	0.984623	0.0153768	0.826131	5.49444e-10	-0.87021	0.000999001	3.08264e-06	1	2	5	134242161	TG	T	-0.11035	1.13382e-09	0.277271	0.748819
UBE2B	+	2	protein_coding	ENSG00000119048.3	5	133723829	5289	231204	5	133955033	5:133955033:A:<INS:ME:SVA>:133955394	A	<INS:ME:SVA>	AC=446;AN=5268	esv3606850	0.916327	ME	0.857024	1.14667e-05	-0.313153	0.027972	0.0225941	3	3	5	133955033	A	<INS:ME:SVA>	-0.0799775	1.04854e-05	0.101065	0.277013
UBE2B	+	2	protein_coding	ENSG00000119048.3	5	133723829	5289	759719	5	134483548	5:134483548:C:T	C	T	AC=77;AN=5752	rs148288911	0.986766	0.0132338	0.728052	2.53798e-05	-0.684799	0.0519481	0.0436783	4	4	5	134483548	C	T	-0.0788157	1.40744e-05	0.12442	0.325287
NDUFV3	+	2	protein_coding	ENSG00000160194.13	21	44313431	8652	10289	21	44323720	21:44323720:C:T	C	T	AC=509;AN=6058	rs4148974	0.916505	0.0834945	1	0	-0.991365	0.000999001	0	1	1	21	44323720	C	T	-0.517573	3.09702e-207	0.516283	0.988688
NDUFV3	+	2	protein_coding	ENSG00000160194.13	21	44313431	8652	19738	21	44333169	21:44333169:G:A	G	A	AC=2173;AN=5988	rs71320572	0.637594	0.362406	0.991186	5.98123e-250	0.3673	0.000999001	3.87498e-230	2	2	21	44270501	G	A	0.476232	2.60425e-171	0.238102	0.640315
NDUFV3	+	2	protein_coding	ENSG00000160194.13	21	44313431	8652	-16497	21	44296934	21:44296934:T:A	T	A	AC=2073;AN=5930	rs7279447	0.652009	0.347991	0.987283	1.9109e-50	0.170582	0.000999001	8.08118e-43	3	3	21	44296934	T	A	0.197184	6.25068e-28	0.168033	0.450626
NDUFV3	+	2	protein_coding	ENSG00000160194.13	21	44313431	8652	-98744	21	44214687	21:44214687:CG:AG	CG	AG	AC=73;AN=5702	rs78053501;rs112482293	0.987329	0.0126712	0.730336	9.26814e-06	0.135682	0.021978	0.0266567	4	4	21	44214687	CG	AG	0.0766333	2.42051e-05	0.122256	0.320326
NDUFV3	+	2	protein_coding	ENSG00000160194.13	21	44313431	8652	-38194	21	44275237	21:44275237:CA:C	CA	C	AC=953;AN=4764	rs570037526	0.801356	0.198644	0.853233	3.65649e-05	-0.0505926	0.0869131	0.0890003	5	5	21	44313530	G	A	0.0647054	0.000366063	0.0276294	0.171821
NDUFV3	+	2	protein_coding	ENSG00000160194.13	21	44313431	8652	-566195	21	43747236	21:43747236:C:T	C	T	AC=220;AN=6030	rs479589	0.962747	0.037253	0.97536	8.15051e-05	0.082949	0.175824	0.176466	6	6	21	43747236	C	T	0.0732376	5.4722e-05	0.117628	0.314266
CTD-2270L9.4	+	2	lincRNA	ENSG00000260136.1	16	23464328	6281	-67215	16	23397113	16:23397113:T:C	T	C	AC=1384;AN=5974	rs181835	0.768149	0.231851	0.987745	1.03175e-07	0.145869	0.000999001	0.000317399	1	1	16	23397113	T	C	0.0969757	8.9131e-08	0.19854	0.538593
RP4-621B10.8	+	2	lincRNA	ENSG00000273487.1	1	92654794	5533	-313480	1	92341314	1:92341314:G:A	G	A	AC=286;AN=5940	rs111348036	0.95148	0.0485197	0.95586	6.1622e-09	0.041125	0.000999001	4.04762e-05	1	1	1	92341314	G	A	0.104203	9.01802e-09	0.219207	0.596574
RP4-621B10.8	+	2	lincRNA	ENSG00000273487.1	1	92654794	5533	-37885	1	92616909	1:92616909:C:CA	C	CA	AC=1634;AN=3798	rs11406119	0.567679	0.432321	0.823131	0.000297713	0.0121056	0.234765	0.230889	2	2	1	92616909	C	CA	0.0659032	0.000283948	0.0469502	0.182907
HIST1H2BO	+	2	protein_coding	ENSG00000196331.5	6	27861203	6287	-332560	6	27528643	6:27528643:G:A	G	A	AC=3673;AN=6058	rs6915266	0.395874	0.604126	1	1.46116e-13	-3.61434	0.001998	3.81645e-08	3	1	6	28198122	C	T	-0.0456907	0.0119058	0.023715	0.16485
HIST1H2BO	+	2	protein_coding	ENSG00000196331.5	6	27861203	6287	-300616	6	27560587	6:27560587:A:G	A	G	AC=3663;AN=6030	rs10946940	0.394754	0.605246	0.996603	3.29179e-10	11.6536	0.000999001	7.76214e-06	4	2	6	28198122	C	T	-0.0436007	0.0164053	0.0194268	0.146145
HIST1H2BO	+	2	protein_coding	ENSG00000196331.5	6	27861203	6287	242206	6	28103409	6:28103409:G:T	G	T	AC=264;AN=5792	rs35111391	0.953673	0.0463275	0.937645	6.49882e-10	-0.231088	0.000999001	1.03347e-05	1	3	6	28103409	G	T	-0.110215	1.188e-09	0.117307	0.31402
HIST1H2BO	+	2	protein_coding	ENSG00000196331.5	6	27861203	6287	-287667	6	27573536	6:27573536:A:G	A	G	AC=3659;AN=6022	rs6456799	0.394617	0.605383	0.993172	7.41354e-08	-8.10647	0.000999001	0.000392794	5	4	6	28198122	C	T	-0.044391	0.014553	0.0224465	0.16049
HIST1H2BO	+	2	protein_coding	ENSG00000196331.5	6	27861203	6287	40188	6	27901391	6:27901391:CTAGAACCT:C	CTAGAACCT	C	AC=771;AN=6042	rs67324239	0.871687	0.128313	0.990574	4.30462e-06	-0.124148	0.00699301	0.00706866	2	5	6	27901391	CTAGAACCT	C	-0.0815044	7.07809e-06	0.136274	0.360294
SLC35F2	-	2	protein_coding	ENSG00000110660.10	11	107729525	6536	18549	11	107710976	11:107710976:G:C	G	C	AC=4939;AN=5982	rs498851	0.175155	0.824845	0.986042	3.19526e-49	0.132785	0.000999001	8.91534e-40	1	1	11	107710976	G	C	0.232595	1.71356e-38	0.516595	0.988701
SLC35F2	-	2	protein_coding	ENSG00000110660.10	11	107729525	6536	66422	11	107663103	11:107663103:C:G	C	G	AC=2810;AN=5930	rs516091	0.527174	0.472826	0.989914	2.26712e-11	-0.0521152	0.000999001	1.94369e-07	2	2	11	107663103	C	G	-0.0924568	3.4452e-07	0.217965	0.59344
SLC35F2	-	2	protein_coding	ENSG00000110660.10	11	107729525	6536	19190	11	107710335	11:107710335:T:C	T	C	AC=2805;AN=6026	rs657608	0.534533	0.465467	0.996876	5.13633e-06	0.0313529	0.00699301	0.00813394	3	3	11	107710335	T	C	0.0707461	9.74391e-05	0.0391093	0.178987
C1orf194	-	1	protein_coding	ENSG00000179902.8	1	109656457	5473	21844	1	109634613	1:109634613:C:T	C	T	AC=548;AN=5866	rs10494107	0.905855	0.094145	0.959584	1.32259e-45	0.0638799	0.000999001	3.81061e-36	1	1	1	109634613	C	T	0.249056	4.6967e-44	0.232533	0.627666
C1orf194	-	1	protein_coding	ENSG00000179902.8	1	109656457	5473	-67183	1	109723640	1:109723640:C:T	C	T	AC=3847;AN=6052	rs682288	0.365602	0.634398	0.997719	3.36816e-32	0.0322148	0.000999001	2.29028e-24	2	2	1	109723640	C	T	0.211354	6.23986e-32	0.303814	0.806197
C1orf194	-	1	protein_coding	ENSG00000179902.8	1	109656457	5473	-85995	1	109742452	1:109742452:C:T	C	T	AC=4737;AN=5690	rs913178	0.166953	0.833047	0.95075	0.000109503	0.0131602	0.148851	0.156226	3	3	1	109742452	C	T	0.0685904	0.000158185	0.0649491	0.206888
SALL4	-	1	protein_coding	ENSG00000101115.8	20	50409617	7353	19435	20	50390182	20:50390182:A:G	A	G	AC=4495;AN=5962	rs6013277	0.245904	0.754096	0.988679	6.5912e-37	-0.0132432	0.000999001	3.98227e-29	2	1	20	50401734	C	G	-0.216448	1.92219e-33	0.32264	0.837066
SALL4	-	1	protein_coding	ENSG00000101115.8	20	50409617	7353	157174	20	50252443	20:50252443:G:A	G	A	AC=4999;AN=6024	rs62228304	0.170233	0.829767	0.995868	3.90787e-16	-0.0107891	0.000999001	3.29525e-11	1	2	20	50341167	C	G	0.122314	1.43496e-11	0.0709447	0.217239
SALL4	-	1	protein_coding	ENSG00000101115.8	20	50409617	7353	103793	20	50305824	20:50305824:A:G	A	G	AC=317;AN=5988	rs45465399	0.94718	0.0528203	0.972852	9.93477e-16	0.0179768	0.000999001	5.26642e-11	3	3	20	50317091	C	T	0.11969	3.88561e-11	0.0625387	0.202596
SALL4	-	1	protein_coding	ENSG00000101115.8	20	50409617	7353	-265414	20	50675031	20:50675031:T:C	T	C	AC=1222;AN=5990	rs28483145	0.79661	0.20339	0.991844	2.08794e-12	-0.00715698	0.000999001	4.83145e-08	4	4	20	50675031	T	C	-0.132748	2.21031e-13	0.220222	0.599092
SALL4	-	1	protein_coding	ENSG00000101115.8	20	50409617	7353	-99273	20	50508890	20:50508890:A:G	A	G	AC=539;AN=5788	rs35449500	0.906039	0.0939609	0.942826	2.40304e-05	0.00580199	0.0569431	0.0583161	5	5	20	50508890	A	G	0.0781167	1.67697e-05	0.0919553	0.254402
SHISA4	+	2	protein_coding	ENSG00000198892.6	1	201858062	6485	-11447	1	201846615	1:201846615:TCACACACACACA:T	TCACACACACACA	T	AC=4056;AN=6032	rs72022508	0.328044	0.671956	0.997018	2.86961e-19	-0.483269	0.000999001	6.62461e-08	1	1	1	201846615	TCACACACACACA	T	-0.156262	5.16351e-18	0.344557	0.873131
SHISA4	+	2	protein_coding	ENSG00000198892.6	1	201858062	6485	52547	1	201910609	1:201910609:C:T	C	T	AC=1469;AN=5262	rs2819369	0.718599	0.281401	0.923691	7.69068e-08	-0.313361	0.021978	0.0183197	2	2	1	201910609	C	T	-0.0915545	4.47977e-07	0.14038	0.371291
SHISA4	+	2	protein_coding	ENSG00000198892.6	1	201858062	6485	-212402	1	201645660	1:201645660:G:T	G	T	AC=4879;AN=5334	rs531606	0.0854372	0.914563	0.854767	1.00476e-05	-0.378451	0.177822	0.180347	3	3	1	201645660	G	T	-0.0791463	1.2949e-05	0.13154	0.346262
SHISA4	+	2	protein_coding	ENSG00000198892.6	1	201858062	6485	82749	1	201940811	1:201940811:G:A	G	A	AC=63;AN=5904	rs140189591	0.989091	0.0109091	0.803798	1.46717e-05	0.925117	0.198801	0.211705	4	4	1	201940811	G	A	0.0786625	1.46272e-05	0.186935	0.504888
PPIH	+	2	protein_coding	ENSG00000171960.6	1	43130534	5396	41288	1	43171822	1:43171822:T:C	T	C	AC=2957;AN=6048	rs6663618	0.510817	0.489183	0.998162	2.70278e-17	0.118644	0.000999001	1.03659e-12	1	1	1	43171822	T	C	0.150801	7.19018e-17	0.179173	0.482808
PPIH	+	2	protein_coding	ENSG00000171960.6	1	43130534	5396	326842	1	43457376	1:43457376:TA:T	TA	T	AC=3723;AN=5664	rs36104944	0.342478	0.657522	0.966724	8.48813e-06	-0.0665997	0.00599401	0.010153	2	2	1	43457376	TA	T	-0.079142	1.29629e-05	0.0961774	0.263093
PPIH	+	2	protein_coding	ENSG00000171960.6	1	43130534	5396	8324	1	43138858	1:43138858:G:T	G	T	AC=68;AN=6034	rs559312954	0.988835	0.011165	0.965964	8.51872e-06	0.282813	0.00599401	0.0108687	3	3	1	43138858	G	T	0.0791982	1.27802e-05	0.143326	0.379007
DPY30	-	2	protein_coding	ENSG00000162961.9	2	32264874	6153	93757	2	32171117	2:32171117:A:C	A	C	AC=1077;AN=6036	rs62142076	0.821741	0.178259	0.996562	1.11013e-05	0.0864424	0.020979	0.0190634	1	1	2	32171117	A	C	0.0790468	1.32781e-05	0.0580864	0.195485
DPY30	-	2	protein_coding	ENSG00000162961.9	2	32264874	6153	70219	2	32194655	2:32194655:GGTGT:G	GGTGT	G	AC=2914;AN=4034	rs367639470	0.27845	0.72155	0.813173	0.000263507	0.0657284	0.243756	0.242624	2	2	2	32326165	G	A	0.0729385	5.87035e-05	0.073469	0.221257
CEBPZ	-	1	protein_coding	ENSG00000115816.9	2	37458512	8037	-199	2	37458711	2:37458711:G:A	G	A	AC=2553;AN=6058	rs3213745	0.577531	0.422469	1	2.87498e-181	-0.80477	0.000999001	5.13697e-163	1	1	2	37458711	G	A	-0.335127	2.13001e-80	0.447564	0.98552
CEBPZ	-	1	protein_coding	ENSG00000115816.9	2	37458512	8037	30708	2	37427804	2:37427804:GA:G	GA	G	AC=3810;AN=5724	rs59736571	0.333106	0.666894	0.973586	1.04004e-08	-0.146317	0.000999001	3.4484e-05	2	2	2	37444811	T	C	-0.0844185	3.27971e-06	0.068183	0.212652
CEBPZ	-	1	protein_coding	ENSG00000115816.9	2	37458512	8037	-8827	2	37467339	2:37467339:C:T	C	T	AC=186;AN=6036	rs2041839	0.969741	0.0302589	0.982716	3.94272e-08	-0.298911	0.000999001	0.000139931	3	3	2	37556536	C	T	-0.0919193	4.0298e-07	0.0873085	0.245572
CEBPZ	-	1	protein_coding	ENSG00000115816.9	2	37458512	8037	70925	2	37387587	2:37387587:A:G	A	G	AC=2714;AN=5726	rs10201149	0.524915	0.475085	0.974404	5.01012e-05	0.0961665	0.0789211	0.0850673	4	4	2	37232307	T	C	-0.0645269	0.000380053	0.0307813	0.174584
ADIPOR2	+	1	protein_coding	ENSG00000006831.9	12	1889314	7046	-86308	12	1803006	12:1803006:C:G	C	G	AC=1628;AN=5972	rs11061924	0.728492	0.271508	0.991946	1.51799e-33	0.207645	0.000999001	2.99445e-28	1	1	12	1803006	C	G	0.212868	2.23953e-32	0.24506	0.656929
ADIPOR2	+	1	protein_coding	ENSG00000006831.9	12	1889314	7046	-110447	12	1778867	12:1778867:GT:G	GT	G	AC=4737;AN=5348	rs5795975	0.11509	0.88491	0.874189	1.01635e-19	0.208674	0.000999001	3.66507e-15	2	2	12	1778867	GT	G	0.161074	4.68164e-19	0.22697	0.615062
TBL1XR1	-	2	protein_coding	ENSG00000177565.11	3	176816329	7165	120307	3	176696022	3:176696022:A:G	A	G	AC=3486;AN=5882	rs11716087	0.406312	0.593688	0.978092	1.2668e-18	-0.170035	0.000999001	5.14111e-14	1	1	3	176696022	A	G	-0.141156	5.96833e-15	0.179015	0.482358
TBL1XR1	-	2	protein_coding	ENSG00000177565.11	3	176816329	7165	-83620	3	176899949	3:176899949:TG:T	TG	T	AC=104;AN=5686	rs201194874	0.981977	0.0180227	0.769722	2.04622e-07	-0.291372	0.004995	0.000499687	2	2	3	176899949	TG	T	-0.0901152	6.77616e-07	0.213805	0.582471
TBL1XR1	-	2	protein_coding	ENSG00000177565.11	3	176816329	7165	-88625	3	176904954	3:176904954:C:CA	C	CA	AC=2473;AN=4572	rs11369670	0.45988	0.54012	0.880098	1.92789e-05	-0.0891817	0.032967	0.0303061	3	3	3	176670875	G	A	0.066693	0.000239611	0.0428066	0.180921
GPR98	+	1	protein_coding	ENSG00000164199.11	5	90149877	4875	-218158	5	89931719	5:89931719:CT:C	CT	C	AC=1039;AN=5516	rs74926992	0.810619	0.189381	0.938136	4.97448e-09	-0.175659	0.000999001	1.2429e-05	1	1	5	89931719	CT	C	-0.102727	1.4585e-08	0.18743	0.5063
SLC38A9	-	1	protein_coding	ENSG00000177058.7	5	55008126	7206	-168828	5	55176954	5:55176954:C:T	C	T	AC=118;AN=6022	rs327238	0.980538	0.0194616	0.963834	1.97717e-07	-0.0603189	0.000999001	0.000349857	1	1	5	55176954	C	T	-0.0950942	1.57674e-07	0.133688	0.35287
SLC38A9	-	1	protein_coding	ENSG00000177058.7	5	55008126	7206	65111	5	54943015	5:54943015:A:AT	A	AT	AC=109;AN=5936	rs535424235	0.981549	0.0184514	0.889575	1.43226e-05	0.0516682	0.01998	0.0200886	2	2	5	54943015	A	AT	0.0783932	1.56495e-05	0.108599	0.302963
SLC38A9	-	1	protein_coding	ENSG00000177058.7	5	55008126	7206	-655243	5	55663369	5:55663369:C:T	C	T	AC=670;AN=5662	rs6897277	0.882059	0.117941	0.938205	2.23443e-05	-0.0214472	0.021978	0.0285084	3	3	5	55663369	C	T	-0.0763083	2.62088e-05	0.0915956	0.253721
SLC38A9	-	1	protein_coding	ENSG00000177058.7	5	55008126	7206	-399425	5	55407551	5:55407551:G:A	G	A	AC=77;AN=6058	rs147414262	0.987427	0.0125725	1	0.000103784	-0.0588346	0.114885	0.116339	4	4	5	55407551	G	A	-0.0692323	0.000137125	0.0690564	0.21414
SLC38A9	-	1	protein_coding	ENSG00000177058.7	5	55008126	7206	179344	5	54828782	5:54828782:CA:C	CA	C	AC=3037;AN=4094	rs61144694	0.261066	0.738934	0.809602	0.000143646	-0.0160224	0.151848	0.149248	5	5	5	54828782	CA	C	-0.0692512	0.000136546	0.0705481	0.216598
PRICKLE3	-	2	protein_coding	ENSG00000012211.8	23	49042845	1956	-4774	23	49047619	23:49047619:T:C	T	C	AC=1945;AN=5688	23:49047619:T:C	0.65756	0.34244	0.935383	4.3369e-92	-0.561526	0.000999001	6.33466e-70	2	1	23	49047619	T	C	-0.320267	3.31362e-73	0.476262	0.986942
PRICKLE3	-	2	protein_coding	ENSG00000012211.8	23	49042845	1956	880253	23	48162592	23:48162592:G:A	G	A	AC=223;AN=5898	23:48162592:G:A	0.960888	0.0391117	0.846897	3.92009e-55	-1.95742	0.000999001	3.43917e-42	3	2	23	48163409	C	T	-0.0918763	4.0805e-07	0.0836283	0.23863
PRICKLE3	-	2	protein_coding	ENSG00000012211.8	23	49042845	1956	182518	23	48860327	23:48860327:G:A	G	A	AC=117;AN=5934	23:48860327:G:A	0.980738	0.0192624	0.716312	2.40122e-39	-1.96634	0.000999001	4.47651e-29	1	3	23	48860327	G	A	-0.0903948	6.25578e-07	0.297929	0.795507
PRICKLE3	-	2	protein_coding	ENSG00000012211.8	23	49042845	1956	-51997	23	49094842	23:49094842:G:A	G	A	AC=113;AN=5642	23:49094842:G:A	0.980416	0.0195841	0.534469	9.13365e-18	-0.821448	0.000999001	3.57061e-12	5	4	23	49094842	G	A	-0.0845957	3.12728e-06	0.260021	0.698472
PRICKLE3	-	2	protein_coding	ENSG00000012211.8	23	49042845	1956	215277	23	48827568	23:48827568:CG:C	CG	C	AC=108;AN=6050	23:48827568:CG:C	0.982402	0.0175977	0.901018	1.11753e-15	0.652875	0.000999001	9.606e-11	6	5	23	48827568	CG	C	0.112299	5.73312e-10	0.3499	0.88182
PRICKLE3	-	2	protein_coding	ENSG00000012211.8	23	49042845	1956	-342055	23	49384900	23:49384900:G:A	G	A	AC=198;AN=5240	23:49384900:G:A	0.962285	0.0377147	0.602115	8.2293e-12	-0.560793	0.001998	2.12159e-07	13	6	23	49384900	G	A	-0.075658	3.07018e-05	0.192028	0.519496
PRICKLE3	-	2	protein_coding	ENSG00000012211.8	23	49042845	1956	-337909	23	49380754	23:49380754:G:A	G	A	AC=175;AN=6008	23:49380754:G:A	0.970913	0.0290868	0.924099	8.04249e-09	0.527282	0.000999001	3.74204e-05	14	7	23	49380754	G	A	0.074306	4.24906e-05	0.115692	0.312876
PRICKLE3	-	2	protein_coding	ENSG00000012211.8	23	49042845	1956	648728	23	48394117	23:48394117:G:A	G	A	AC=105;AN=5954	23:48394117:G:A	0.982764	0.0172357	0.64444	5.09878e-07	0.678896	0.003996	0.00121255	7	8	23	48126969	C	A	-0.0561922	0.00197624	0.0551848	0.191326
PRICKLE3	-	2	protein_coding	ENSG00000012211.8	23	49042845	1956	682957	23	48359888	23:48359888:T:TA	T	TA	AC=162;AN=5790	23:48359888:T:TA	0.972494	0.0275059	0.748898	0.000143359	-0.347299	0.0919081	0.102892	8	9	23	48314658	CAA	C	-0.0587551	0.00121588	0.0456959	0.182232
PRICKLE3	-	2	protein_coding	ENSG00000012211.8	23	49042845	1956	887447	23	48155398	23:48155398:C:T	C	T	AC=216;AN=5946	23:48155398:C:T	0.96236	0.0376397	0.829195	0.000192987	1.05819	0.11988	0.128929	9	10	23	48116583	G	A	0.0960413	1.18479e-07	0.121834	0.319488
PTPN12	+	1	protein_coding	ENSG00000127947.11	7	77266289	7837	-102814	7	77163475	7:77163475:G:A	G	A	AC=754;AN=5852	rs375466848	0.871285	0.128715	0.961631	1.42352e-65	2.98331	0.000999001	2.07327e-54	5	1	7	77163475	G	A	0.357736	3.95849e-92	0.415594	0.968217
PTPN12	+	1	protein_coding	ENSG00000127947.11	7	77266289	7837	-104660	7	77161629	7:77161629:G:T	G	T	AC=575;AN=6022	rs74302378	0.905318	0.0946822	0.98697	1.08649e-55	2.70544	0.000999001	3.01728e-46	4	2	7	77157134	C	T	-0.256355	1.17189e-46	0.266941	0.719124
PTPN12	+	1	protein_coding	ENSG00000127947.11	7	77266289	7837	-105156	7	77161133	7:77161133:C:T	C	T	AC=62;AN=5930	rs550079506	0.989628	0.0103721	0.817835	7.21934e-37	3.1594	0.000999001	8.09886e-29	3	3	7	77161133	C	T	0.219917	1.70799e-34	0.51009	0.988435
PTPN12	+	1	protein_coding	ENSG00000127947.11	7	77266289	7837	-104761	7	77161528	7:77161528:T:G	T	G	AC=115;AN=6030	rs114675467	0.980246	0.0197539	0.958923	4.46655e-25	-2.47448	0.000999001	2.80097e-19	7	4	7	77161528	T	G	-0.196192	1.16091e-27	0.2895	0.778524
PTPN12	+	1	protein_coding	ENSG00000127947.11	7	77266289	7837	90304	7	77356593	7:77356593:G:A	G	A	AC=235;AN=5182	rs62460710	0.954974	0.0450264	0.761812	9.31943e-23	-1.20413	0.000999001	8.5723e-17	8	5	7	77356593	G	A	-0.154594	1.16602e-17	0.514469	0.988615
PTPN12	+	1	protein_coding	ENSG00000127947.11	7	77266289	7837	21683	7	77287972	7:77287972:A:AAAAAAC	A	AAAAAAC	AC=3173;AN=5606	rs111477725	0.433995	0.566005	0.964902	2.27593e-21	-1.55177	0.000999001	1.14128e-15	9	6	7	77450443	GTTT	G	-0.0896665	7.69928e-07	0.0375988	0.178153
PTPN12	+	1	protein_coding	ENSG00000127947.11	7	77266289	7837	-3152	7	77263137	7:77263137:T:A	T	A	AC=3435;AN=6032	rs4727448	0.43056	0.56944	0.996661	1.29724e-12	1.23198	0.000999001	2.6004e-08	11	7	7	77282002	T	A	-0.0875302	1.40272e-06	0.104583	0.289871
PTPN12	+	1	protein_coding	ENSG00000127947.11	7	77266289	7837	-272039	7	76994250	7:76994250:C:T	C	T	AC=1485;AN=6018	rs78087461	0.754218	0.245782	0.99495	7.32425e-11	0.379383	0.000999001	8.50946e-07	10	8	7	76994250	C	T	0.117879	7.63422e-11	0.287627	0.77442
PTPN12	+	1	protein_coding	ENSG00000127947.11	7	77266289	7837	-114205	7	77152084	7:77152084:C:T	C	T	AC=76;AN=6006	rs117209181	0.987317	0.0126829	0.935016	5.73704e-08	1.5319	0.000999001	0.00027373	14	9	7	77152084	C	T	0.0782947	1.604e-05	0.0517007	0.186969
PTPN12	+	1	protein_coding	ENSG00000127947.11	7	77266289	7837	-83121	7	77183168	7:77183168:A:AT	A	AT	AC=2558;AN=5244	rs372543528	0.51171	0.48829	0.937551	7.71392e-08	-0.795848	0.000999001	0.000365214	6	10	7	77874434	A	T	-0.0692276	0.000137269	0.0319086	0.175309
PTPN12	+	1	protein_coding	ENSG00000127947.11	7	77266289	7837	-100790	7	77165499	7:77165499:G:C	G	C	AC=2627;AN=5836	rs6961318	0.549013	0.450987	0.980255	4.31206e-06	-0.76047	0.012987	0.0118539	15	11	7	77874434	A	T	-0.0693869	0.000132463	0.0237022	0.164811
PTPN12	+	1	protein_coding	ENSG00000127947.11	7	77266289	7837	-827212	7	76439077	7:76439077:A:G	A	G	AC=186;AN=5974	rs150986847	0.96877	0.0312296	0.952947	2.45506e-05	0.621454	0.04995	0.0520503	13	12	7	76439077	A	G	0.0858152	2.24817e-06	0.11562	0.312826
PTPN12	+	1	protein_coding	ENSG00000127947.11	7	77266289	7837	11325	7	77277614	7:77277614:C:T	C	T	AC=60;AN=5986	rs150966661	0.990052	0.00994781	0.877	0.000138929	0.982423	0.202797	0.209909	12	13	7	77874434	A	T	-0.0683065	0.000168438	0.025275	0.168661
BTN1A1	+	2	protein_coding	ENSG00000124557.8	6	26501449	6980	-591952	6	25909497	6:25909497:A:G	A	G	AC=4623;AN=6056	rs199747	0.23702	0.76298	0.999751	6.86676e-06	0.125077	0.00899101	0.00865762	1	1	6	25909497	A	G	0.0829354	4.86666e-06	0.0621879	0.201988
DNAH8	+	2	protein_coding	ENSG00000124721.13	6	38831745	7065	-8867	6	38822878	6:38822878:G:A	G	A	AC=2459;AN=6042	rs9394545	0.590821	0.409179	0.998317	7.72891e-21	-0.00503056	0.00699301	3.26549e-05	1	1	6	38822878	G	A	-0.16531	5.31838e-20	0.108007	0.301324
DNAH8	+	2	protein_coding	ENSG00000124721.13	6	38831745	7065	-107560	6	38724185	6:38724185:G:C	G	C	AC=337;AN=6030	rs1678679	0.943635	0.0563654	0.986286	2.1072e-11	0.00771591	0.031968	0.020468	2	2	6	38724185	G	C	0.121213	2.18549e-11	0.189951	0.513509
KCNMB3	-	2	protein_coding	ENSG00000171121.12	3	178976996	5955	49148	3	178927848	3:178927848:AT:A	AT	A	AC=1010;AN=5784	rs67871207	0.824443	0.175557	0.9618	2.19442e-13	0.231066	0.000999001	3.77646e-09	1	1	3	178927848	AT	A	0.131372	3.90803e-13	0.269909	0.727901
PGRMC1	+	2	protein_coding	ENSG00000101856.8	23	118370288	4348	-265396	23	118104892	23:118104892:AT:A	AT	A	AC=241;AN=5130	23:118104892:AT:A	0.953143	0.0468571	0.61343	1.25145e-05	-0.0752875	0.018981	0.0166917	1	1	23	118104892	AT	A	-0.071235	8.71343e-05	0.0977915	0.26701
FBLN7	+	1	protein_coding	ENSG00000144152.8	2	112939460	5725	-29416	2	112910044	2:112910044:C:A	C	A	AC=104;AN=6028	rs10207420	0.982507	0.0174927	0.968524	9.84574e-16	-0.0894109	0.000999001	5.59031e-11	1	1	2	112910044	C	A	-0.145462	8.60925e-16	0.209568	0.57071
FBLN7	+	1	protein_coding	ENSG00000144152.8	2	112939460	5725	90579	2	113030039	2:113030039:CA:C	CA	C	AC=3059;AN=6028	rs572660491;rs68039627	0.492387	0.507613	0.997269	2.97619e-11	-0.0198062	0.000999001	4.80957e-07	2	2	2	113030039	CA	C	-0.11894	5.14641e-11	0.25635	0.687671
FBLN7	+	1	protein_coding	ENSG00000144152.8	2	112939460	5725	981909	2	113921369	2:113921369:C:T	C	T	AC=424;AN=4764	rs116817594	0.911029	0.0889709	0.780562	0.00013953	0.0194336	0.165834	0.159496	3	3	2	113921369	C	T	0.0661833	0.000267411	0.0771949	0.227267
WDR73	-	2	protein_coding	ENSG00000177082.8	15	85197521	6066	21581	15	85175940	15:85175940:G:A	G	A	AC=937;AN=6020	rs56747535	0.84447	0.15553	0.994447	9.88711e-48	0.186154	0.000999001	8.39333e-39	1	1	15	85175940	G	A	0.227575	7.02351e-37	0.268039	0.722385
WDR73	-	2	protein_coding	ENSG00000177082.8	15	85197521	6066	6741	15	85190780	15:85190780:T:C	T	C	AC=1720;AN=6038	rs12916712	0.716365	0.283635	0.998127	1.06197e-12	0.0749053	0.000999001	1.19274e-08	2	2	15	85190780	T	C	0.110307	1.15086e-09	0.247576	0.663333
WDR73	-	2	protein_coding	ENSG00000177082.8	15	85197521	6066	-186188	15	85383709	15:85383709:A:G	A	G	AC=173;AN=5974	rs55702300	0.970733	0.0292675	0.953389	3.90422e-08	-0.131019	0.000999001	0.000120919	3	3	15	85383709	A	G	-0.0970761	8.64335e-08	0.287594	0.774347
WDR73	-	2	protein_coding	ENSG00000177082.8	15	85197521	6066	37188	15	85160333	15:85160333:A:G	A	G	AC=1929;AN=5980	rs28708599	0.674779	0.325221	0.993399	1.26098e-05	0.0458041	0.020979	0.0212141	4	4	15	84657720	G	A	0.0684629	0.000162714	0.0368998	0.177805
ZBED4	+	2	protein_coding	ENSG00000100426.6	22	50247490	10253	10689	22	50258179	22:50258179:T:G	T	G	AC=5346;AN=6048	rs5770727	0.115596	0.884404	0.997772	6.49382e-70	-0.334263	0.000999001	7.29093e-62	1	1	22	50235192	A	G	0.230691	7.08155e-38	0.250556	0.671285
ZBED4	+	2	protein_coding	ENSG00000100426.6	22	50247490	10253	-215090	22	50032400	22:50032400:A:ATTCTAT	A	ATTCTAT	AC=4167;AN=5998	rs112095659	0.30778	0.69222	0.994239	1.79517e-11	0.668508	0.000999001	1.16975e-07	2	2	22	50546758	C	T	-0.0813739	7.32173e-06	0.11345	0.311111
ZBED4	+	2	protein_coding	ENSG00000100426.6	22	50247490	10253	-224650	22	50022840	22:50022840:TG:T	TG	T	AC=4205;AN=6042	rs66525271	0.306561	0.693439	0.998427	3.30445e-09	-0.590201	0.000999001	1.64781e-05	3	3	22	50546758	C	T	-0.0761594	2.71787e-05	0.0915877	0.253706
ZBED4	+	2	protein_coding	ENSG00000100426.6	22	50247490	10253	83674	22	50331164	22:50331164:T:C	T	C	AC=647;AN=4210	rs28690400	0.847171	0.152829	0.776025	1.70924e-07	0.0855895	0.002997	0.000723798	4	4	22	50176889	A	T	0.0876155	1.36987e-06	0.0856642	0.242428
ZBED4	+	2	protein_coding	ENSG00000100426.6	22	50247490	10253	686812	22	50934302	22:50934302:T:C	T	C	AC=581;AN=3896	rs201686222	0.850952	0.149048	0.742376	0.000126726	-0.0486249	0.303696	0.291974	5	5	22	50934302	T	C	-0.072236	6.91578e-05	0.076137	0.225525
C18orf25	+	2	protein_coding	ENSG00000152242.6	18	43754000	6622	24127	18	43778127	18:43778127:G:A	G	A	AC=1223;AN=5986	rs78167342	0.794031	0.205969	0.990856	7.23374e-10	-0.148604	0.002997	1.49913e-05	1	1	18	43778127	G	A	-0.106129	4.76715e-09	0.0765125	0.226139
C18orf25	+	2	protein_coding	ENSG00000152242.6	18	43754000	6622	39808	18	43793808	18:43793808:G:A	G	A	AC=4604;AN=6028	rs8095142	0.236314	0.763686	0.996019	9.57293e-08	0.723608	0.002997	0.000793599	2	2	18	43281109	C	A	-0.0717619	7.71834e-05	0.0858599	0.242799
C18orf25	+	2	protein_coding	ENSG00000152242.6	18	43754000	6622	25319	18	43779319	18:43779319:T:C	T	C	AC=4604;AN=5990	rs8095799	0.231258	0.768742	0.991124	6.78444e-05	-0.540678	0.114885	0.120782	3	3	18	44294397	C	T	0.0645924	0.000374858	0.0515442	0.186795
GNAI3	+	2	protein_coding	ENSG00000065135.7	1	110091233	5830	39031	1	110130264	1:110130264:G:A	G	A	AC=1150;AN=6022	rs6682956	0.809539	0.190461	0.995644	8.32906e-104	-1.06897	0.000999001	1.68866e-87	1	1	1	110114229	T	G	-0.362861	6.33208e-95	0.177367	0.477657
GNAI3	+	2	protein_coding	ENSG00000065135.7	1	110091233	5830	49	1	110091282	1:110091282:C:T	C	T	AC=502;AN=5996	rs1279195	0.915934	0.0840665	0.984415	1.95766e-11	0.456412	0.000999001	2.31488e-07	3	2	1	110109039	A	G	0.11321	4.15289e-10	0.11358	0.311231
GNAI3	+	2	protein_coding	ENSG00000065135.7	1	110091233	5830	138842	1	110230075	1:110230075:G:<CN0>:110241247	G	<CN0>	AC=3266;AN=4318	esv3587155;esv3587156	0.243886	0.756114	0.83989	1.92123e-09	-0.260956	0.001998	1.35686e-05	2	3	1	110230075	G	<CN0>	-0.107148	3.38753e-09	0.28275	0.763046
GNAI3	+	2	protein_coding	ENSG00000065135.7	1	110091233	5830	71843	1	110163076	1:110163076:A:G	A	G	AC=3138;AN=5730	rs6669802	0.453306	0.546694	0.972011	7.16593e-05	0.155129	0.128871	0.118882	4	4	1	110505440	GAAC	G	0.0709561	9.28778e-05	0.0605051	0.199182
CXCL11	-	1	protein_coding	ENSG00000169248.8	4	76962568	7893	873683	4	76088885	4:76088885:G:A	G	A	AC=270;AN=5652	rs80015772	0.952332	0.0476684	0.870595	9.80735e-05	0.181314	0.10989	0.108264	1	1	4	76088885	G	A	0.0735622	5.06913e-05	0.105063	0.291613
RAB44	+	2	protein_coding	ENSG00000255587.3	6	36683256	6857	-12315	6	36670941	6:36670941:C:T	C	T	AC=557;AN=6036	rs9380589	0.907282	0.0927184	0.995293	1.53409e-72	0.787507	0.000999001	1.42873e-50	2	1	6	36670941	C	T	0.256492	1.04529e-46	0.31077	0.81798
RAB44	+	2	protein_coding	ENSG00000255587.3	6	36683256	6857	-14488	6	36668768	6:36668768:A:G	A	G	AC=2786;AN=6058	rs12528085	0.540458	0.459542	1	7.59489e-64	0.475562	0.000999001	5.03487e-46	1	2	6	36668768	A	G	0.216002	2.61701e-33	0.44379	0.985293
RAB44	+	2	protein_coding	ENSG00000255587.3	6	36683256	6857	6374	6	36689630	6:36689630:C:T	C	T	AC=3758;AN=6058	rs236477	0.379271	0.620729	1	2.19156e-28	0.289348	0.000999001	2.4841e-18	3	3	6	36687518	T	C	0.159534	1.01731e-18	0.258461	0.693855
RAB44	+	2	protein_coding	ENSG00000255587.3	6	36683256	6857	-23151	6	36660105	6:36660105:C:T	C	T	AC=688;AN=5566	rs78488736	0.876142	0.123858	0.918278	2.07635e-16	0.291082	0.001998	1.64571e-09	4	4	6	36660105	C	T	0.127069	2.23495e-12	0.429172	0.979565
RAB44	+	2	protein_coding	ENSG00000255587.3	6	36683256	6857	-23147	6	36660109	6:36660109:G:T	G	T	AC=513;AN=4896	rs35328363	0.895451	0.104549	0.82008	1.1151e-07	-0.191626	0.003996	0.00204859	5	5	6	36660109	G	T	-0.0842395	3.44099e-06	0.178596	0.481164
RAB44	+	2	protein_coding	ENSG00000255587.3	6	36683256	6857	11544	6	36694800	6:36694800:A:ACTCCTGACCGCAAGTGATC	A	ACTCCTGACCGCAAGTGATC	AC=1274;AN=5370	rs143756287	0.762737	0.237263	0.928115	1.81655e-05	-0.137369	0.0719281	0.0755849	6	6	6	35707354	C	T	0.0660779	0.000273528	0.0416217	0.180379
RAB44	+	2	protein_coding	ENSG00000255587.3	6	36683256	6857	-37668	6	36645588	6:36645588:A:C	A	C	AC=1327;AN=5628	rs762624	0.763908	0.236092	0.957428	8.99591e-05	0.104912	0.215784	0.222421	7	7	6	36645588	A	C	0.0638681	0.000436112	0.0302956	0.174236
SRCIN1	-	1	protein_coding	ENSG00000017373.11	17	36760865	5263	68010	17	36692855	17:36692855:G:A	G	A	AC=470;AN=5512	rs76547629	0.914483	0.085517	0.894156	0.000110187	-0.154542	0.145854	0.142439	1	1	17	36735802	A	G	-0.0708459	9.52464e-05	0.0254903	0.169043
ITM2A	-	2	protein_coding	ENSG00000078596.6	23	78623164	4967	6950	23	78616214	23:78616214:C:G	C	G	AC=3657;AN=6016	23:78616214:C:G	0.393831	0.606169	0.991005	1.49937e-182	-3.35991	0.000999001	1.47979e-150	1	1	23	78619827	C	A	-0.288694	3.15172e-59	0.178119	0.479804
ITM2A	-	2	protein_coding	ENSG00000078596.6	23	78623164	4967	42265	23	78580899	23:78580899:C:T	C	T	AC=179;AN=5710	23:78580899:C:T	0.969241	0.0307587	0.76074	2.21276e-34	1.94069	0.000999001	7.72666e-27	3	2	23	78580899	C	T	0.204975	4.29579e-30	0.515791	0.988668
ITM2A	-	2	protein_coding	ENSG00000078596.6	23	78623164	4967	-18295	23	78641459	23:78641459:G:T	G	T	AC=2282;AN=6006	23:78641459:G:T	0.619148	0.380852	0.995087	2.97633e-32	-1.42934	0.000999001	8.00038e-25	5	3	23	78613736	C	T	0.122648	1.26231e-11	0.336379	0.859621
ITM2A	-	2	protein_coding	ENSG00000078596.6	23	78623164	4967	208976	23	78414188	23:78414188:C:T	C	T	AC=1094;AN=6056	23:78414188:C:T	0.819032	0.180968	0.998136	4.9676e-30	-0.906206	0.000999001	4.94031e-23	4	4	23	78414188	C	T	-0.144465	1.35474e-15	0.399776	0.950589
ITM2A	-	2	protein_coding	ENSG00000078596.6	23	78623164	4967	168593	23	78454571	23:78454571:G:A	G	A	AC=517;AN=5964	23:78454571:G:A	0.913036	0.0869636	0.937961	1.27551e-20	1.22774	0.000999001	1.78511e-15	6	5	23	78144913	A	G	-0.108292	2.29918e-09	0.15945	0.424604
ITM2A	-	2	protein_coding	ENSG00000078596.6	23	78623164	4967	26668	23	78596496	23:78596496:G:A	G	A	AC=3322;AN=6058	23:78596496:G:A	0.450032	0.549968	1	1.16598e-06	-0.350825	0.001998	0.00141092	7	6	23	79140642	C	T	0.0713298	8.52583e-05	0.131189	0.345165
ITM2A	-	2	protein_coding	ENSG00000078596.6	23	78623164	4967	-27368	23	78650532	23:78650532:A:T	A	T	AC=3815;AN=6028	23:78650532:A:T	0.366008	0.633992	0.991315	3.45626e-06	-0.521879	0.004995	0.00365048	2	7	23	79445279	A	AT	0.0588117	0.00120265	0.0546025	0.190541
ITM2A	-	2	protein_coding	ENSG00000078596.6	23	78623164	4967	365848	23	78257316	23:78257316:A:AAAAT	A	AAAAT	AC=4385;AN=4656	23:78257316:A:AAAAT	0.0581444	0.941856	0.672718	6.41263e-06	-0.466113	0.003996	0.00593141	8	8	23	78257316	A	AAAAT	-0.0898632	7.28061e-07	0.291049	0.78182
GPT2	+	2	protein_coding	ENSG00000166123.9	16	46957745	1465	956429	16	47914174	16:47914174:G:A	G	A	AC=123;AN=5992	rs113227947	0.979296	0.0207043	0.935121	1.99435e-28	-0.740615	0.000999001	1.24388e-21	1	1	16	47061579	T	A	0.0477131	0.00863022	0.0802451	0.232532
DYNC1I2	+	1	protein_coding	ENSG00000077380.11	2	172583068	7069	13240	2	172596308	2:172596308:T:C	T	C	AC=1498;AN=6024	rs4667693	0.752026	0.247974	0.99605	3.1742e-49	-0.183936	0.000999001	5.39692e-40	1	1	2	172596308	T	C	-0.262764	5.17107e-49	0.196909	0.533783
CYP20A1	+	1	protein_coding	ENSG00000119004.10	2	204103758	4629	54617	2	204158375	2:204158375:G:A	G	A	AC=595;AN=5818	rs114863726	0.898052	0.101948	0.95449	2.93648e-09	0.154897	0.000999001	5.2249e-06	1	1	2	204158375	G	A	0.0987654	5.1294e-08	0.134242	0.354523
CYP20A1	+	1	protein_coding	ENSG00000119004.10	2	204103758	4629	21668	2	204125426	2:204125426:T:C	T	C	AC=2786;AN=6056	rs1469760	0.541438	0.458562	0.999718	1.34353e-05	0.069452	0.00899101	0.0115052	2	2	2	204125426	T	C	0.0720483	7.22356e-05	0.0426434	0.180849
CEP152	-	1	protein_coding	ENSG00000103995.9	15	49103273	4894	20764	15	49082509	15:49082509:C:T	C	T	AC=162;AN=5764	rs77379665	0.972213	0.0277872	0.853896	2.73899e-78	0.207915	0.000999001	1.48981e-68	2	1	15	49082509	C	T	0.328283	4.90954e-77	0.353334	0.88732
CEP152	-	1	protein_coding	ENSG00000103995.9	15	49103273	4894	86109	15	49017164	15:49017164:T:A	T	A	AC=856;AN=6056	rs7175563	0.859078	0.140922	0.999658	1.12767e-49	-0.115073	0.000999001	1.73154e-41	1	2	15	48992634	C	T	-0.19269	1.00658e-26	0.212228	0.578152
CEP152	-	1	protein_coding	ENSG00000103995.9	15	49103273	4894	-17435	15	49120708	15:49120708:T:C	T	C	AC=468;AN=5868	rs62009416	0.920886	0.0791139	0.95078	4.88313e-06	-0.0441267	0.003996	0.00572576	3	3	15	49185060	C	CA	-0.0700539	0.000114009	0.0838561	0.23905
IL18	-	1	protein_coding	ENSG00000150782.7	11	112034816	5297	91	11	112034725	11:112034725:G:A	G	A	AC=1708;AN=6058	rs360717	0.716957	0.283043	1	1.66518e-24	-0.177076	0.000999001	3.82777e-19	2	1	11	112053137	T	C	-0.147474	3.41365e-16	0.151307	0.400484
IL18	-	1	protein_coding	ENSG00000150782.7	11	112034816	5297	-2198	11	112037014	11:112037014:G:T	G	T	AC=1607;AN=6024	rs5744222	0.734684	0.265316	0.995121	1.08623e-18	0.154954	0.000999001	4.91495e-14	1	2	11	112053137	T	C	0.134497	1.0617e-13	0.264273	0.711161
IL18	-	1	protein_coding	ENSG00000150782.7	11	112034816	5297	-38665	11	112073481	11:112073481:A:C	A	C	AC=1726;AN=5862	rs10891341	0.705295	0.294705	0.979534	1.43812e-09	-0.105952	0.000999001	5.14938e-06	3	3	11	112044170	C	CT	0.090091	6.82308e-07	0.162178	0.432934
CTSG	-	2	protein_coding	ENSG00000100448.3	14	25045466	7449	-123	14	25045589	14:25045589:A:G	A	G	AC=5247;AN=5984	rs12878578	0.12398	0.87602	0.98366	5.7737e-130	-0.49016	0.000999001	1.65074e-109	1	1	14	25070862	CAATTTGACACG	C	0.194347	3.64115e-27	0.108197	0.301864
KIAA1919	+	2	protein_coding	ENSG00000173214.5	6	111580551	6470	10	6	111580561	6:111580561:C:A	C	A	AC=3927;AN=5916	rs11153277	0.33603	0.66397	0.981355	6.80418e-55	-0.0767154	0.000999001	1.16984e-44	1	1	6	111580561	C	A	-0.25951	8.27177e-48	0.339606	0.864974
KIAA1919	+	2	protein_coding	ENSG00000173214.5	6	111580551	6470	324397	6	111904948	6:111904948:C:T	C	T	AC=85;AN=5972	rs12197820	0.98577	0.0142296	0.903747	6.27707e-15	-0.295641	0.000999001	1.95726e-10	3	2	6	111904948	C	T	-0.0621677	0.000618464	0.0794813	0.23119
KIAA1919	+	2	protein_coding	ENSG00000173214.5	6	111580551	6470	26056	6	111606607	6:111606607:G:A	G	A	AC=82;AN=6016	rs12190432	0.986364	0.0136364	0.945073	9.10072e-11	0.24678	0.000999001	6.72897e-07	4	3	6	112170222	C	T	-0.060012	0.000951616	0.0362151	0.177477
KIAA1919	+	2	protein_coding	ENSG00000173214.5	6	111580551	6470	-61801	6	111518750	6:111518750:T:G	T	G	AC=75;AN=5776	rs117098186	0.987153	0.0128465	0.771023	1.52406e-06	-0.0802186	0.003996	0.00297804	2	4	6	111518750	T	G	-0.0857023	2.31836e-06	0.136491	0.360888
KIAA1919	+	2	protein_coding	ENSG00000173214.5	6	111580551	6470	-43934	6	111536617	6:111536617:TA:T	TA	T	AC=3489;AN=4738	rs34294985	0.262474	0.737526	0.876552	0.000184113	-0.0192927	0.185814	0.186513	5	5	6	111536617	TA	T	-0.0642725	0.000400853	0.0580243	0.195392
TPH1	-	2	protein_coding	ENSG00000129167.5	11	18063973	6704	-69909	11	18133882	11:18133882:A:G	A	G	AC=508;AN=6018	rs72863153	0.916261	0.083739	0.989255	2.50042e-15	-0.0334071	0.000999001	5.72474e-11	3	1	11	18133882	A	G	-0.215384	4.00663e-33	0.264884	0.712987
TPH1	-	2	protein_coding	ENSG00000129167.5	11	18063973	6704	-64861	11	18128834	11:18128834:T:C	T	C	AC=1529;AN=6038	rs11024493	0.746766	0.253234	0.997227	5.326e-15	-0.0183862	0.000999001	1.22388e-10	1	2	11	18128834	T	C	-0.129892	7.16488e-13	0.1345	0.355282
TPH1	-	2	protein_coding	ENSG00000129167.5	11	18063973	6704	-33942	11	18097915	11:18097915:T:C	T	C	AC=228;AN=5428	rs147388351	0.958228	0.0417717	0.792379	5.83571e-10	-0.0276799	0.000999001	3.98686e-06	2	3	11	18097915	T	C	-0.107025	3.53091e-09	0.295501	0.790841
TPH1	-	2	protein_coding	ENSG00000129167.5	11	18063973	6704	-4	11	18063977	11:18063977:A:T	A	T	AC=4174;AN=5944	rs623580	0.297666	0.702334	0.98651	9.52536e-05	-0.00951557	0.135864	0.136766	4	4	11	17530463	C	A	-0.0620184	0.00063748	0.0520086	0.187317
TPH1	-	2	protein_coding	ENSG00000129167.5	11	18063973	6704	-818007	11	18881980	11:18881980:A:G	A	G	AC=107;AN=5874	rs118162588	0.981709	0.0182907	0.850601	0.00025938	0.023676	0.294705	0.294216	5	5	11	18881980	A	G	0.0678132	0.000187752	0.0956126	0.26182
RP11-296A16.1	-	2	protein_coding	ENSG00000262560.1	15	44091331	3198	-69523	15	44160854	15:44160854:G:C	G	C	AC=924;AN=5958	rs541871	0.845133	0.154867	0.979628	1.04393e-09	-0.166349	0.000999001	2.27468e-06	1	1	15	44160854	G	C	-0.112901	4.63349e-10	0.113527	0.311182
ALS2CR12	-	1	protein_coding	ENSG00000155749.8	2	202216805	5485	31673	2	202185132	2:202185132:A:G	A	G	AC=2975;AN=5996	rs2110690	0.502931	0.497069	0.996183	9.33245e-24	-0.0508067	0.000999001	4.77492e-17	1	1	2	202185132	A	G	-0.155812	6.43684e-18	0.475818	0.986921
ALS2CR12	-	1	protein_coding	ENSG00000155749.8	2	202216805	5485	65405	2	202151400	2:202151400:G:A	G	A	AC=1056;AN=5742	rs17860428	0.815772	0.184228	0.966112	4.38579e-05	0.0265268	0.0709291	0.0726484	2	2	2	201938473	G	A	0.0704579	0.000104042	0.0941477	0.258706
MIEF2	+	1	protein_coding	ENSG00000177427.8	17	18164424	4442	-8049	17	18156375	17:18156375:A:G	A	G	AC=1963;AN=5930	rs2605140	0.669687	0.330313	0.987044	7.37109e-14	-0.0497621	0.000999001	5.064e-10	1	1	17	18156375	A	G	-0.133965	1.32836e-13	0.16316	0.435932
MIEF2	+	1	protein_coding	ENSG00000177427.8	17	18164424	4442	-768104	17	17396320	17:17396320:T:C	T	C	AC=88;AN=5312	rs76516041	0.983646	0.0163543	0.636099	0.000361471	-0.0719712	0.260739	0.24828	2	2	17	17396320	T	C	-0.0647265	0.000364441	0.050774	0.185972
PET112	-	1	protein_coding	ENSG00000059691.7	4	152682142	5227	-29830	4	152711972	4:152711972:T:C	T	C	AC=578;AN=5994	rs6833558	0.903257	0.0967427	0.98614	9.69002e-36	0.0479273	0.000999001	2.5317e-28	1	1	4	152711972	T	C	0.216253	2.20047e-33	0.318593	0.830609
PET112	-	1	protein_coding	ENSG00000059691.7	4	152682142	5227	-15400	4	152697542	4:152697542:AT:A	AT	A	AC=2204;AN=5844	rs35873782	0.623288	0.376712	0.973269	3.68029e-30	-0.0272191	0.000999001	3.21005e-24	2	2	4	152697542	AT	A	-0.199074	1.9033e-28	0.281856	0.760827
PET112	-	1	protein_coding	ENSG00000059691.7	4	152682142	5227	-495855	4	153177997	4:153177997:G:C	G	C	AC=108;AN=5940	rs72738108	0.98209	0.01791	0.893616	2.09935e-05	0.0334104	0.020979	0.0244191	3	3	4	153177997	G	C	0.0748762	3.70732e-05	0.104467	0.289446
PET112	-	1	protein_coding	ENSG00000059691.7	4	152682142	5227	-540343	4	153222485	4:153222485:C:CA	C	CA	AC=246;AN=5446	rs370227217	0.955197	0.0448029	0.802598	0.000165907	0.0184903	0.163836	0.149558	4	4	4	153222485	C	CA	0.0699736	0.000116096	0.0870962	0.245162
ZNF608	-	1	protein_coding	ENSG00000168916.11	5	124081767	7234	-205423	5	124287190	5:124287190:CTA:C	CTA	C	AC=1980;AN=5996	rs201643543	0.671065	0.328935	0.994097	3.85894e-12	-0.0338376	0.000999001	6.21596e-06	1	1	5	124287190	CTA	C	-0.124089	7.22666e-12	0.176078	0.473971
ZNF608	-	1	protein_coding	ENSG00000168916.11	5	124081767	7234	95757	5	123986010	5:123986010:G:C	G	C	AC=1274;AN=6032	rs10056807	0.788443	0.211557	0.99424	1.97325e-11	-0.0360811	0.001998	1.31651e-05	2	2	5	123986010	G	C	-0.123079	1.06911e-11	0.240788	0.646576
ZNF608	-	1	protein_coding	ENSG00000168916.11	5	124081767	7234	-266302	5	124348069	5:124348069:G:A	G	A	AC=1068;AN=6032	rs12516382	0.822215	0.177785	0.995238	2.20144e-06	0.027414	0.027972	0.031697	3	3	5	124342470	C	A	0.082684	5.20007e-06	0.0287091	0.172914
AC011747.4	-	2	lincRNA	ENSG00000236008.1	2	8717085	5315	-1467	2	8718552	2:8718552:G:A	G	A	AC=1747;AN=5958	rs11888072	0.706981	0.293019	0.98952	2.65899e-30	-0.0105004	0.000999001	3.07965e-24	1	1	2	8718552	G	A	-0.203419	1.18062e-29	0.38908	0.937601
AC011747.4	-	2	lincRNA	ENSG00000236008.1	2	8717085	5315	8447	2	8708638	2:8708638:A:G	A	G	AC=250;AN=5906	rs62105463	0.957975	0.0420251	0.934134	1.12337e-05	0.00874677	0.021978	0.0195477	2	2	2	8708638	A	G	0.0781256	1.67324e-05	0.0337129	0.176288
AC011747.4	-	2	lincRNA	ENSG00000236008.1	2	8717085	5315	-338667	2	9055752	2:9055752:G:A	G	A	AC=340;AN=5876	rs72771520	0.941969	0.0580313	0.938545	0.000262425	0.00627448	0.276723	0.275266	3	3	2	9055752	G	A	0.0661374	0.000270056	0.0393976	0.179163
SERPINB1	-	2	protein_coding	ENSG00000021355.8	6	2842096	7412	8357	6	2833739	6:2833739:A:G	A	G	AC=3733;AN=5614	rs15286	0.334029	0.665971	0.94542	7.21953e-28	1.89774	0.000999001	7.36391e-21	3	1	6	2833739	A	G	0.217784	7.60354e-34	0.382053	0.928994
SERPINB1	-	2	protein_coding	ENSG00000021355.8	6	2842096	7412	-23241	6	2865337	6:2865337:G:A	G	A	AC=1259;AN=5814	rs67554866	0.781323	0.218677	0.967076	2.4683e-19	1.17321	0.000999001	1.39221e-13	2	2	6	2865337	G	A	0.142213	3.73142e-15	0.329556	0.84827
SERPINB1	-	2	protein_coding	ENSG00000021355.8	6	2842096	7412	-71347	6	2913443	6:2913443:A:T	A	T	AC=714;AN=5746	rs17135977	0.875255	0.124745	0.944564	3.31499e-14	-1.14823	0.000999001	2.76933e-09	4	3	6	2903580	G	A	-0.128927	1.05977e-12	0.196808	0.533485
SERPINB1	-	2	protein_coding	ENSG00000021355.8	6	2842096	7412	29807	6	2812289	6:2812289:C:G	C	G	AC=1287;AN=5992	rs9378735	0.784643	0.215357	0.991351	8.64242e-10	0.7398	0.000999001	1.10429e-05	6	4	6	2812289	C	G	0.116318	1.35494e-10	0.162157	0.43287
SERPINB1	-	2	protein_coding	ENSG00000021355.8	6	2842096	7412	540	6	2841556	6:2841556:C:T	C	T	AC=2734;AN=4842	rs316346	0.433589	0.566411	0.9031	2.39555e-08	0.759579	0.002997	0.000193055	1	5	6	2834632	C	T	-0.0878015	1.30082e-06	0.103053	0.284217
SERPINB1	-	2	protein_coding	ENSG00000021355.8	6	2842096	7412	-131640	6	2973736	6:2973736:A:G	A	G	AC=2455;AN=5626	rs9378751	0.563974	0.436026	0.964772	2.53534e-07	0.52149	0.004995	0.00114163	5	6	6	2973150	G	C	0.0869356	1.65358e-06	0.136418	0.360688
SERPINB1	-	2	protein_coding	ENSG00000021355.8	6	2842096	7412	48566	6	2793530	6:2793530:C:T	C	T	AC=1023;AN=5612	rs160693	0.816284	0.183716	0.943526	1.78496e-06	0.614585	0.011988	0.00697892	7	7	6	2785112	G	A	0.102062	1.8072e-08	0.229345	0.620472
SERPINB1	-	2	protein_coding	ENSG00000021355.8	6	2842096	7412	-90900	6	2932996	6:2932996:G:C	G	C	AC=1193;AN=6022	rs1885294	0.802789	0.197211	0.993833	2.27992e-05	-0.524623	0.0519481	0.0515005	8	8	6	2927705	A	C	-0.0901798	6.65233e-07	0.18069	0.487125
NLE1	-	2	protein_coding	ENSG00000073536.13	17	33469316	6713	-29326	17	33498642	17:33498642:A:C	A	C	AC=575;AN=6042	rs2062115	0.904977	0.0950226	0.995322	0	0.643021	0.000999001	0	1	1	17	33578330	T	C	0.627239	0	0	0.171528
NLE1	-	2	protein_coding	ENSG00000073536.13	17	33469316	6713	37	17	33469279	17:33469279:G:C	G	C	AC=5691;AN=5862	rs1471615	0.029304	0.970696	0.891813	1.99409e-08	0.102452	0.000999001	7.78857e-05	2	2	17	33469279	G	C	0.0992475	4.41272e-08	0.242871	0.651553
NLE1	-	2	protein_coding	ENSG00000073536.13	17	33469316	6713	-94440	17	33563756	17:33563756:C:T	C	T	AC=2357;AN=6052	rs12602385	0.609713	0.390287	0.999224	9.33177e-06	-0.0293155	0.01998	0.018422	3	3	17	33566728	CA	C	-0.0778272	1.8024e-05	0.0421714	0.180636
PMEPA1	-	1	protein_coding	ENSG00000124225.11	20	56286592	7853	33636	20	56252956	20:56252956:C:T	C	T	AC=1503;AN=6058	rs157093	0.752095	0.247905	1	1.39743e-25	-0.0599028	0.000999001	1.62225e-19	1	1	20	56252956	C	T	-0.185986	5.60838e-25	0.203912	0.554402
PMEPA1	-	1	protein_coding	ENSG00000124225.11	20	56286592	7853	65766	20	56220826	20:56220826:C:A	C	A	AC=3508;AN=4126	rs4811899	0.150189	0.849811	0.767475	7.23429e-06	-0.0310957	0.030969	0.0264393	2	2	20	56220826	C	A	-0.0808118	8.46654e-06	0.120358	0.317084
PMEPA1	-	1	protein_coding	ENSG00000124225.11	20	56286592	7853	235045	20	56051547	20:56051547:C:G	C	G	AC=2083;AN=5568	rs879917	0.627059	0.372941	0.960518	4.10172e-05	0.0215132	0.102897	0.110175	3	3	20	56051547	C	G	0.0745016	4.05524e-05	0.0501415	0.185338
AMER1	-	2	protein_coding	ENSG00000184675.5	23	63413166	56	876526	23	62536640	23:62536640:T:C	T	C	AC=1159;AN=5924	23:62536640:T:C	0.804548	0.195452	0.84058	0.00455468	-0.036827	0.035964	0.0378184	1	1	23	62536640	T	C	-0.0493999	0.00654142	0.164882	0.44117
PHF15	+	1	protein_coding	ENSG00000043143.16	5	133909447	5262	-45011	5	133864436	5:133864436:C:T	C	T	AC=1205;AN=6028	rs6894631	0.798865	0.201135	0.994504	6.59213e-09	-0.109059	0.000999001	3.49231e-05	1	1	5	133864436	C	T	-0.104277	8.80271e-09	0.117404	0.314094
PHF15	+	1	protein_coding	ENSG00000043143.16	5	133909447	5262	-171995	5	133737452	5:133737452:C:T	C	T	AC=184;AN=5878	rs115381375	0.968958	0.0310425	0.903778	1.08549e-05	-0.185399	0.025974	0.0204388	2	2	5	133737452	C	T	-0.0796696	1.13405e-05	0.0620972	0.201832
PHF15	+	1	protein_coding	ENSG00000043143.16	5	133909447	5262	641330	5	134550777	5:134550777:G:A	G	A	AC=2391;AN=6058	rs683756	0.604771	0.395229	1	9.80576e-05	-0.0599218	0.128871	0.131929	3	3	5	134550777	G	A	-0.0730543	5.71308e-05	0.0555384	0.191812
ADCY9	-	2	protein_coding	ENSG00000162104.5	16	4164027	6829	53991	16	4110036	16:4110036:C:T	C	T	AC=3733;AN=6042	rs7204629	0.381868	0.618132	0.998384	1.91305e-240	-0.276404	0.000999001	1.67914e-219	1	1	16	4107812	G	C	-0.469778	3.90358e-166	0.359186	0.896503
ADCY9	-	2	protein_coding	ENSG00000162104.5	16	4164027	6829	101435	16	4062592	16:4062592:G:A	G	A	AC=3552;AN=6058	rs12595857	0.414088	0.585912	1	4.17105e-57	-0.117631	0.000999001	3.93141e-49	2	2	16	4062592	G	A	-0.247734	1.36204e-43	0.410629	0.963052
ADCY9	-	2	protein_coding	ENSG00000162104.5	16	4164027	6829	29798	16	4134229	16:4134229:C:<CN0>:4141192	C	<CN0>	AC=85;AN=6028	esv3637687	0.986071	0.0139294	0.959535	3.97983e-20	0.257465	0.000999001	4.18348e-16	3	3	16	4134229	C	<CN0>	0.1574	2.9463e-18	0.220172	0.598969
ADCY9	-	2	protein_coding	ENSG00000162104.5	16	4164027	6829	-29779	16	4193806	16:4193806:T:C	T	C	AC=265;AN=5990	rs7195566	0.955997	0.0440026	0.964288	2.69412e-16	-0.151173	0.000999001	5.02429e-12	6	4	16	4193806	T	C	-0.135834	6.02469e-14	0.381763	0.928625
ADCY9	-	2	protein_coding	ENSG00000162104.5	16	4164027	6829	96499	16	4067528	16:4067528:C:T	C	T	AC=93;AN=5514	rs554739116	0.983009	0.0169912	0.700656	1.13957e-13	0.158585	0.000999001	1.19605e-09	4	5	16	4067528	C	T	0.124985	5.09262e-12	0.484412	0.987319
ADCY9	-	2	protein_coding	ENSG00000162104.5	16	4164027	6829	144677	16	4019350	16:4019350:C:T	C	T	AC=4928;AN=5950	rs2907272	0.171808	0.828192	0.985217	2.30504e-10	0.0569253	0.000999001	1.07198e-06	7	6	16	4015313	A	G	0.115017	2.17329e-10	0.123729	0.323592
ADCY9	-	2	protein_coding	ENSG00000162104.5	16	4164027	6829	9476	16	4154551	16:4154551:T:C	T	C	AC=2649;AN=5842	rs12448223	0.546624	0.453376	0.982116	3.66253e-10	0.0455577	0.000999001	1.66772e-06	5	7	16	4145008	ATT	A	0.0973752	7.88558e-08	0.178732	0.481551
ADCY9	-	2	protein_coding	ENSG00000162104.5	16	4164027	6829	121578	16	4042449	16:4042449:C:T	C	T	AC=4370;AN=5358	rs2239307	0.184632	0.815368	0.918239	7.42508e-09	-0.0529901	0.000999001	2.88029e-05	8	8	16	4042449	C	T	-0.109477	1.53286e-09	0.346983	0.877093
ADCY9	-	2	protein_coding	ENSG00000162104.5	16	4164027	6829	7218	16	4156809	16:4156809:A:G	A	G	AC=196;AN=5850	rs78865787	0.966611	0.033389	0.88121	9.29677e-07	-0.0861684	0.002997	0.00250987	9	9	16	4156809	A	G	-0.0697882	0.00012105	0.0620955	0.201829
ADCY9	-	2	protein_coding	ENSG00000162104.5	16	4164027	6829	-7078	16	4171105	16:4171105:C:A	C	A	AC=874;AN=6050	rs11643436	0.857005	0.142995	0.997787	2.77687e-06	0.0570323	0.00999001	0.00689919	10	10	16	4135898	G	A	0.127184	2.13443e-12	0.188516	0.509401
ADCY9	-	2	protein_coding	ENSG00000162104.5	16	4164027	6829	315422	16	3848605	16:3848605:T:C	T	C	AC=72;AN=5972	rs76505886	0.98741	0.0125899	0.85967	1.23212e-05	0.124203	0.022977	0.0250322	11	11	16	3848605	T	C	0.0761602	2.7174e-05	0.117206	0.313945
ADCY9	-	2	protein_coding	ENSG00000162104.5	16	4164027	6829	-20023	16	4184050	16:4184050:C:T	C	T	AC=71;AN=5920	rs141893213	0.987624	0.0123762	0.837231	3.80347e-05	0.111682	0.0719281	0.0705875	12	12	16	4184050	C	T	0.0700814	0.000113303	0.101762	0.279487
EIF4A2	+	2	protein_coding	ENSG00000156976.10	3	186505565	7059	-3665	3	186501900	3:186501900:C:T	C	T	AC=755;AN=5528	rs3900626	0.86362	0.13638	0.921959	9.19664e-26	-0.620713	0.000999001	4.687e-20	2	1	3	186501900	C	T	-0.189431	7.24283e-26	0.515184	0.988644
EIF4A2	+	2	protein_coding	ENSG00000156976.10	3	186505565	7059	-82222	3	186423343	3:186423343:T:C	T	C	AC=5251;AN=6004	rs10937261	0.125854	0.874146	0.982512	1.02239e-25	0.660873	0.000999001	2.80022e-20	1	2	3	186423343	T	C	0.189906	5.44475e-26	0.227321	0.615866
HIST1H2BE	+	2	protein_coding	ENSG00000197697.3	6	26183958	7423	157856	6	26341814	6:26341814:G:T	G	T	AC=142;AN=5848	rs114864671	0.975968	0.024032	0.860497	0.0001394	0.0924867	0.165834	0.157492	2	1	6	26341814	G	T	0.0716327	7.95195e-05	0.144772	0.382795
HIST1H2BE	+	2	protein_coding	ENSG00000197697.3	6	26183958	7423	2934	6	26186892	6:26186892:C:CTT	C	CTT	AC=546;AN=5940	rs35560491	0.908478	0.0915215	0.958597	0.000184577	0.0506188	0.204795	0.191045	1	2	6	26033246	G	A	0.0665855	0.00024524	0.0689655	0.213988
GGT1	+	2	protein_coding	ENSG00000100031.14	22	25023843	7500	-19909	22	25003934	22:25003934:G:A	G	A	AC=1522;AN=5266	rs2076999	0.71126	0.28874	0.926641	1.33396e-97	-0.328585	0.000999001	1.30154e-82	1	1	22	25004608	T	C	-0.31224	1.73616e-69	0.162754	0.434693
GGT1	+	2	protein_coding	ENSG00000100031.14	22	25023843	7500	-26474	22	24997369	22:24997369:T:C	T	C	AC=65;AN=5994	rs58862556	0.988925	0.0110749	0.891315	4.29991e-55	0.855386	0.000999001	2.09743e-45	2	2	22	24997369	T	C	0.343075	2.06464e-84	0.508636	0.988374
GGT1	+	2	protein_coding	ENSG00000100031.14	22	25023843	7500	5939	22	25029782	22:25029782:A:C	A	C	AC=94;AN=5448	rs116946885	0.982598	0.0174022	0.721943	1.42333e-12	-0.241591	0.000999001	2.11251e-08	5	3	22	25029782	A	C	-0.123385	9.49669e-12	0.303735	0.806058
GGT1	+	2	protein_coding	ENSG00000100031.14	22	25023843	7500	26489	22	25050332	22:25050332:G:T	G	T	AC=286;AN=5534	rs4471995	0.947777	0.052223	0.844892	1.50942e-12	0.191209	0.000999001	2.90661e-08	3	4	22	25050332	G	T	0.115031	2.16217e-10	0.22318	0.606235
GGT1	+	2	protein_coding	ENSG00000100031.14	22	25023843	7500	305370	22	25329213	22:25329213:T:TA	T	TA	AC=94;AN=5920	rs568982377	0.984004	0.015996	0.875777	2.04032e-12	0.30453	0.000999001	3.7222e-08	4	5	22	25329213	T	TA	0.124832	5.40697e-12	0.261932	0.704163
GGT1	+	2	protein_coding	ENSG00000100031.14	22	25023843	7500	105837	22	25129680	22:25129680:CA:C	CA	C	AC=3486;AN=5578	rs35515315	0.376095	0.623905	0.962199	9.71345e-07	-0.0631948	0.001998	0.00312575	6	6	22	25129680	CA	C	-0.0922295	3.68163e-07	0.153703	0.40738
GGT1	+	2	protein_coding	ENSG00000100031.14	22	25023843	7500	3414	22	25027257	22:25027257:C:T	C	T	AC=249;AN=5378	rs11090329	0.953687	0.0463131	0.789876	7.61322e-05	0.111918	0.140859	0.134918	7	7	22	25027257	C	T	0.0682499	0.000170552	0.0644782	0.206039
GGT1	+	2	protein_coding	ENSG00000100031.14	22	25023843	7500	53237	22	25077080	22:25077080:CT:C	CT	C	AC=1451;AN=5586	rs529995171;rs113342842	0.739762	0.260238	0.947964	0.000163346	0.0589729	0.250749	0.248995	8	8	22	25077080	CT	C	0.0632588	0.000494741	0.0296553	0.173739
GPD2	+	2	protein_coding	ENSG00000115159.11	2	157436198	5097	-85655	2	157350543	2:157350543:A:G	A	G	AC=2329;AN=5874	rs298281	0.603758	0.396242	0.986327	0	0.504601	0.000999001	6.44797e-277	1	1	2	157352418	A	G	0.518936	1.661e-208	0.244775	0.65622
GPD2	+	2	protein_coding	ENSG00000115159.11	2	157436198	5097	-173768	2	157262430	2:157262430:A:G	A	G	AC=300;AN=5942	rs72899420	0.950016	0.0499836	0.951789	1.40792e-14	-0.170638	0.000999001	2.91167e-10	3	2	2	157268427	A	AT	-0.188864	1.017e-25	0.348599	0.879717
GPD2	+	2	protein_coding	ENSG00000115159.11	2	157436198	5097	-194943	2	157241255	2:157241255:C:G	C	G	AC=1358;AN=5996	rs298327	0.772875	0.227125	0.992243	1.58041e-09	0.0961509	0.000999001	7.78504e-06	2	3	2	157282310	G	C	0.126563	2.73312e-12	0.331369	0.851281
GPD2	+	2	protein_coding	ENSG00000115159.11	2	157436198	5097	-226153	2	157210045	2:157210045:G:A	G	A	AC=3340;AN=6018	rs13028997	0.445165	0.554835	0.996919	1.05688e-08	-0.0555537	0.000999001	3.29507e-05	4	4	2	157181925	A	C	-0.0999837	3.50191e-08	0.0689613	0.21398
GPD2	+	2	protein_coding	ENSG00000115159.11	2	157436198	5097	908374	2	158344572	2:158344572:G:A	G	A	AC=95;AN=5968	rs77531913	0.983961	0.0160393	0.900852	3.02221e-07	0.263465	0.001998	0.000680003	8	5	2	158344572	G	A	0.0681364	0.000174876	0.108019	0.301358
GPD2	+	2	protein_coding	ENSG00000115159.11	2	157436198	5097	-358864	2	157077334	2:157077334:C:T	C	T	AC=350;AN=4314	rs537066540	0.919574	0.0804259	0.695553	4.07704e-05	0.0703227	0.04995	0.0498393	5	6	2	157077334	C	T	0.0766828	2.39133e-05	0.147922	0.391156
GPD2	+	2	protein_coding	ENSG00000115159.11	2	157436198	5097	918685	2	158354883	2:158354883:A:C	A	C	AC=73;AN=5686	rs16841868	0.987113	0.0128866	0.653692	0.000215364	-0.202843	0.173826	0.187758	9	7	2	156814963	G	A	-0.0588147	0.00120197	0.0311918	0.17486
GPD2	+	2	protein_coding	ENSG00000115159.11	2	157436198	5097	-10226	2	157425972	2:157425972:G:A	G	A	AC=62;AN=5770	rs17266469	0.989167	0.0108328	0.711077	0.000247351	-0.146	0.198801	0.207577	6	8	2	156814963	G	A	-0.0606935	0.000831613	0.0415065	0.180324
GPD2	+	2	protein_coding	ENSG00000115159.11	2	157436198	5097	928832	2	158365030	2:158365030:A:G	A	G	AC=263;AN=4984	rs17180074	0.946401	0.0535994	0.735129	0.000266446	0.0700019	0.210789	0.226211	7	9	2	158365030	A	G	0.0654949	0.000309772	0.0662017	0.209147
PGM5	+	1	protein_coding	ENSG00000154330.8	9	71111741	4180	63824	9	71175565	9:71175565:T:A	T	A	AC=4252;AN=5526	rs4745101	0.230742	0.769258	0.943143	1.21219e-110	-0.371007	0.000999001	1.96163e-79	1	1	9	71132391	G	A	0.24546	8.3728e-43	0.173516	0.466609
PGM5	+	1	protein_coding	ENSG00000154330.8	9	71111741	4180	-151151	9	70960590	9:70960590:T:C	T	C	AC=263;AN=5690	rs551879364	0.953656	0.046344	0.867158	1.07002e-13	0.125503	0.000999001	3.02472e-08	2	2	9	70960590	T	C	0.114038	3.09035e-10	0.215754	0.587698
PGM5	+	1	protein_coding	ENSG00000154330.8	9	71111741	4180	7459	9	71119200	9:71119200:T:C	T	C	AC=4477;AN=5860	rs7849742	0.236088	0.763912	0.978985	2.49881e-09	-0.086172	0.000999001	4.9914e-05	4	3	9	71114623	C	T	-0.0577567	0.00147246	0.0289304	0.173117
PGM5	+	1	protein_coding	ENSG00000154330.8	9	71111741	4180	80767	9	71192508	9:71192508:G:A	G	A	AC=723;AN=5914	rs11143002	0.876898	0.123102	0.976072	1.80648e-07	0.0672883	0.004995	0.00123907	7	4	9	71193927	C	T	0.0720186	7.27345e-05	0.0667834	0.210189
PGM5	+	1	protein_coding	ENSG00000154330.8	9	71111741	4180	-554553	9	70557188	9:70557188:T:C	T	C	AC=82;AN=3230	rs62547810	0.974196	0.0258045	0.499452	2.94989e-07	0.0767356	0.002997	0.00183778	5	5	9	70557188	T	C	0.0804891	9.19899e-06	0.197335	0.535039
PGM5	+	1	protein_coding	ENSG00000154330.8	9	71111741	4180	141810	9	71253551	9:71253551:A:G	A	G	AC=244;AN=5858	rs113262927	0.957638	0.0423616	0.911267	2.38882e-06	-0.0843212	0.00899101	0.00780176	8	6	9	71253551	A	G	-0.0757331	3.01482e-05	0.109176	0.304424
PGM5	+	1	protein_coding	ENSG00000154330.8	9	71111741	4180	528948	9	71640689	9:71640689:CA:C	CA	C	AC=1430;AN=2984	rs33990427	0.519987	0.480013	0.747299	5.93089e-06	-0.0329292	0.016983	0.017361	6	7	9	71640689	CA	C	-0.0781002	1.68387e-05	0.120282	0.316981
PGM5	+	1	protein_coding	ENSG00000154330.8	9	71111741	4180	-65454	9	71046287	9:71046287:A:C	A	C	AC=306;AN=5430	rs1887890	0.943325	0.0566751	0.83621	2.70452e-05	0.0584072	0.043956	0.0524349	3	8	9	71046287	A	C	0.0703907	0.00010564	0.104032	0.287845
PGM5	+	1	protein_coding	ENSG00000154330.8	9	71111741	4180	989937	9	72101678	9:72101678:G:A	G	A	AC=243;AN=5274	rs34701104	0.95468	0.04532	0.784112	0.000101555	0.0510261	0.143856	0.133569	9	9	9	72101678	G	A	0.0698755	0.000118692	0.0995536	0.271992
PGM5	+	1	protein_coding	ENSG00000154330.8	9	71111741	4180	176264	9	71288005	9:71288005:T:C	T	C	AC=61;AN=6010	rs117053673	0.989766	0.0102339	0.914294	0.000322917	0.109769	0.294705	0.292073	10	10	9	71288005	T	C	0.0639011	0.000433126	0.0580041	0.195362
RNF152	-	1	protein_coding	ENSG00000176641.6	18	59561480	6790	-68641	18	59630121	18:59630121:GA:G	GA	G	AC=1847;AN=5308	rs112647279	0.653069	0.346931	0.939804	8.15277e-20	0.00538309	0.000999001	4.5944e-09	1	1	18	59630121	GA	G	0.147114	4.03139e-16	0.227133	0.615435
RNF152	-	1	protein_coding	ENSG00000176641.6	18	59561480	6790	-131561	18	59693041	18:59693041:C:T	C	T	AC=3640;AN=6058	rs976508	0.400387	0.599613	1	3.01807e-05	-0.00238421	0.202797	0.217042	2	2	18	59794589	C	T	-0.0691438	0.000139864	0.0141567	0.110947
LMOD1	-	2	protein_coding	ENSG00000163431.11	1	201915715	6463	5106	1	201910609	1:201910609:C:T	C	T	AC=1469;AN=5262	rs2819369	0.718599	0.281401	0.923691	6.03078e-20	-0.0113574	0.000999001	1.12944e-11	1	1	1	201910609	C	T	-0.162215	2.62034e-19	0.498073	0.987926
LMOD1	-	2	protein_coding	ENSG00000163431.11	1	201915715	6463	263022	1	201652693	1:201652693:C:T	C	T	AC=237;AN=6034	rs624485	0.961327	0.0386731	0.986597	7.71636e-20	0.0876823	0.000999001	3.1623e-12	3	2	1	201677568	G	GCACA	0.0580097	0.00140311	0.0270138	0.171116
LMOD1	-	2	protein_coding	ENSG00000163431.11	1	201915715	6463	266453	1	201649262	1:201649262:G:A	G	A	AC=5810;AN=6024	rs1267122	0.0350081	0.964992	0.978043	1.83493e-16	0.0831184	0.000999001	2.53169e-09	4	3	1	201894438	T	C	-0.0569451	0.00171678	0.00902407	0.0697694
LMOD1	-	2	protein_coding	ENSG00000163431.11	1	201915715	6463	163551	1	201752164	1:201752164:A:G	A	G	AC=2437;AN=5678	rs552840	0.569411	0.430589	0.95962	7.53053e-05	-0.00443	0.203796	0.216308	2	4	1	201752164	A	G	-0.0719481	7.39318e-05	0.0484532	0.183897
NBEAL2	+	1	protein_coding	ENSG00000160796.12	3	47049253	4850	-31042	3	47018211	3:47018211:A:G	A	G	AC=119;AN=6046	rs140741650	0.980136	0.0198643	0.989823	1.80108e-20	3.73212	0.000999001	1.16019e-15	2	1	3	47018211	A	G	0.155784	6.52734e-18	0.348608	0.879732
NBEAL2	+	1	protein_coding	ENSG00000160796.12	3	47049253	4850	191423	3	47240676	3:47240676:G:T	G	T	AC=1005;AN=5412	rs73081723	0.813764	0.186236	0.92463	2.39289e-17	-1.57841	0.000999001	2.39016e-12	3	2	3	47240676	G	T	-0.279415	1.91312e-55	0.225598	0.6119
NBEAL2	+	1	protein_coding	ENSG00000160796.12	3	47049253	4850	-66480	3	46982773	3:46982773:C:G	C	G	AC=2441;AN=6030	rs4682842	0.595693	0.404307	0.99606	2.9629e-11	-1.10458	0.000999001	1.75659e-07	1	3	3	46988561	C	T	0.0842423	3.4384e-06	0.0819215	0.235522
NBEAL2	+	1	protein_coding	ENSG00000160796.12	3	47049253	4850	-888540	3	46160713	3:46160713:CT:C	CT	C	AC=319;AN=5548	rs78140767	0.942606	0.0573944	0.85357	1.43765e-05	0.91722	0.011988	0.014539	6	4	3	46160713	CT	C	0.0769605	2.23355e-05	0.199532	0.54152
NBEAL2	+	1	protein_coding	ENSG00000160796.12	3	47049253	4850	-88456	3	46960797	3:46960797:C:G	C	G	AC=4224;AN=5726	rs6442039	0.262376	0.737624	0.963894	3.46982e-05	0.718343	0.030969	0.0306616	5	5	3	47586514	G	A	0.0702435	0.000109224	0.133833	0.353305
NBEAL2	+	1	protein_coding	ENSG00000160796.12	3	47049253	4850	-812315	3	46236938	3:46236938:TA:T	TA	T	AC=946;AN=2874	rs36094520	0.671758	0.328242	0.718312	4.79537e-05	0.505941	0.037962	0.0401994	7	6	3	46236938	TA	T	0.0675315	0.000199695	0.113637	0.311283
NBEAL2	+	1	protein_coding	ENSG00000160796.12	3	47049253	4850	-404022	3	46645231	3:46645231:G:T	G	T	AC=274;AN=6032	rs73075555	0.955325	0.0446747	0.981862	5.05074e-05	0.977999	0.042957	0.0415573	4	7	3	46645231	G	T	0.0756009	3.11293e-05	0.0566426	0.193371
WNT10B	-	2	protein_coding	ENSG00000169884.9	12	49364672	6252	281	12	49364391	12:49364391:G:A	G	A	AC=2843;AN=6058	rs833843	0.531109	0.468891	1	1.21982e-17	-0.135327	0.000999001	1.60465e-12	1	1	12	49368823	C	G	-0.13318	1.84583e-13	0.427109	0.978159
WNT10B	-	2	protein_coding	ENSG00000169884.9	12	49364672	6252	13179	12	49351493	12:49351493:C:G	C	G	AC=2698;AN=5996	rs2070940	0.55	0.45	0.995281	4.2874e-05	-0.0642561	0.0539461	0.0517781	2	2	12	49368823	C	G	-0.0654747	0.000311107	0.06135	0.200566
ZNF223	+	2	protein_coding	ENSG00000178386.8	19	44564517	8026	10183	19	44574700	19:44574700:C:T	C	T	AC=3812;AN=6058	rs7255512	0.372179	0.627821	1	1.09314e-51	-0.0968495	0.000999001	2.54191e-42	1	1	19	44574700	C	T	-0.244599	1.65725e-42	0.379177	0.92528
ZNF223	+	2	protein_coding	ENSG00000178386.8	19	44564517	8026	177310	19	44741827	19:44741827:A:G	A	G	AC=5418;AN=5976	rs1233454	0.0929435	0.907057	0.976626	6.98868e-09	-0.0566025	0.000999001	4.365e-05	2	2	19	44741827	A	G	-0.101802	1.9644e-08	0.30599	0.809965
ZNF223	+	2	protein_coding	ENSG00000178386.8	19	44564517	8026	31121	19	44595638	19:44595638:C:CA	C	CA	AC=435;AN=5950	rs569604582	0.926509	0.0734908	0.965558	1.61372e-07	-0.0597247	0.001998	0.000699474	3	3	19	44485046	TG	T	-0.0889741	9.36567e-07	0.121338	0.318589
BMP4	-	1	protein_coding	ENSG00000125378.11	14	54423366	5928	-91919	14	54515285	14:54515285:C:A	C	A	AC=1187;AN=5998	rs17709003	0.803094	0.196906	0.990313	7.34542e-22	0.0111235	0.000999001	2.67312e-16	1	1	14	54599115	C	G	0.16767	1.54309e-20	0.194357	0.526284
BMP4	-	1	protein_coding	ENSG00000125378.11	14	54423366	5928	1449	14	54421917	14:54421917:G:C	G	C	AC=2958;AN=5676	rs2855530	0.480055	0.519945	0.96926	3.28487e-19	0.00848601	0.000999001	4.17558e-14	2	2	14	54421917	G	C	0.159469	1.05134e-18	0.441522	0.984949
BMP4	-	1	protein_coding	ENSG00000125378.11	14	54423366	5928	-598088	14	55021454	14:55021454:G:A	G	A	AC=149;AN=5144	rs79463835	0.970935	0.0290653	0.670525	5.72167e-08	0.0131073	0.000999001	0.000254633	3	3	14	55021454	G	A	0.0966454	9.85954e-08	0.287562	0.774275
BMP4	-	1	protein_coding	ENSG00000125378.11	14	54423366	5928	-614604	14	55037970	14:55037970:T:C	T	C	AC=149;AN=6034	rs117294824	0.975566	0.0244337	0.97714	4.37659e-05	0.0117898	0.0689311	0.0700818	4	4	14	55037970	T	C	0.0718592	7.54677e-05	0.155536	0.412791
BMP4	-	1	protein_coding	ENSG00000125378.11	14	54423366	5928	-574038	14	54997404	14:54997404:T:C	T	C	AC=690;AN=5000	rs147996328	0.862427	0.137573	0.854719	8.60445e-05	0.00529131	0.115884	0.124378	5	5	14	54997404	T	C	0.0674373	0.000203846	0.0921269	0.254729
AMZ2	+	2	protein_coding	ENSG00000196704.7	17	66247427	6546	-3533	17	66243894	17:66243894:G:A	G	A	AC=2062;AN=5926	rs12936261	0.652604	0.347396	0.988779	8.52901e-33	-0.199316	0.000999001	3.81153e-27	1	1	17	66243894	G	A	-0.192266	1.30393e-26	0.32822	0.846075
AMZ2	+	2	protein_coding	ENSG00000196704.7	17	66247427	6546	15190	17	66262617	17:66262617:CT:C	CT	C	AC=1008;AN=5870	rs113055013	0.826904	0.173096	0.973503	1.93918e-28	0.23638	0.000999001	4.729e-23	2	2	17	66244088	T	C	0.173527	6.62175e-22	0.185352	0.50038
AMZ2	+	2	protein_coding	ENSG00000196704.7	17	66247427	6546	-98041	17	66149386	17:66149386:G:A	G	A	AC=124;AN=5956	rs79499870	0.979515	0.0204851	0.901391	6.76758e-16	-0.591011	0.000999001	1.03297e-11	5	3	17	66145517	T	C	-0.0982696	5.98365e-08	0.2252	0.610976
AMZ2	+	2	protein_coding	ENSG00000196704.7	17	66247427	6546	-2456	17	66244971	17:66244971:T:G	T	G	AC=286;AN=5778	rs142668207	0.950135	0.0498648	0.901062	3.37603e-13	0.240843	0.000999001	3.21549e-09	3	4	17	66244971	T	G	0.121685	1.82607e-11	0.481087	0.987166
AMZ2	+	2	protein_coding	ENSG00000196704.7	17	66247427	6546	186029	17	66433456	17:66433456:C:G	C	G	AC=2681;AN=5960	rs10153240	0.552916	0.447084	0.990415	3.71084e-10	0.0897795	0.000999001	1.51655e-06	4	5	17	66433456	C	G	0.110925	9.28331e-10	0.359665	0.897242
AMZ2	+	2	protein_coding	ENSG00000196704.7	17	66247427	6546	-87808	17	66159619	17:66159619:G:T	G	T	AC=67;AN=5994	rs79917077	0.988925	0.0110749	0.888757	1.31124e-08	0.540913	0.000999001	4.1734e-05	6	6	17	66159619	G	T	0.0691432	0.000139881	0.0611724	0.200271
AMZ2	+	2	protein_coding	ENSG00000196704.7	17	66247427	6546	-22810	17	66224617	17:66224617:A:G	A	G	AC=1579;AN=6048	rs2362730	0.739264	0.260736	0.99653	9.74687e-06	0.0762786	0.015984	0.0193943	7	7	17	66224617	A	G	0.0720835	7.16497e-05	0.0588608	0.196645
GNAQ	-	2	protein_coding	ENSG00000156052.6	9	80645520	6392	1160	9	80644360	9:80644360:C:T	C	T	AC=1591;AN=5988	rs1930542	0.733616	0.266384	0.993696	2.7727e-75	-0.72663	0.000999001	2.24069e-61	1	1	9	80643378	C	T	-0.307971	1.48259e-67	0.113048	0.310717
GNAQ	-	2	protein_coding	ENSG00000156052.6	9	80645520	6392	-305411	9	80950931	9:80950931:C:T	C	T	AC=120;AN=5934	rs139004437	0.980257	0.0197433	0.893558	8.29093e-19	0.994229	0.000999001	3.29995e-13	2	2	9	80950931	C	T	0.15514	8.9389e-18	0.383941	0.931362
GNAQ	-	2	protein_coding	ENSG00000156052.6	9	80645520	6392	-72429	9	80717949	9:80717949:A:G	A	G	AC=4136;AN=6058	rs9314866	0.316731	0.683269	1	3.70362e-14	-0.309966	0.000999001	1.98414e-09	3	3	9	80716303	G	A	-0.116674	1.18941e-10	0.146965	0.388593
GNAQ	-	2	protein_coding	ENSG00000156052.6	9	80645520	6392	-186223	9	80831743	9:80831743:A:G	A	G	AC=1373;AN=5966	rs78692129	0.769571	0.230429	0.989283	1.37118e-07	-0.249311	0.001998	0.000575508	4	4	9	80826181	A	C	-0.0855356	2.42587e-06	0.118339	0.314858
GNAQ	-	2	protein_coding	ENSG00000156052.6	9	80645520	6392	-300771	9	80946291	9:80946291:C:T	C	T	AC=3365;AN=6058	rs2776859	0.445358	0.554642	1	0.000233026	-0.122612	0.266733	0.270102	5	5	9	80946291	C	T	-0.0653432	0.000319921	0.0487478	0.18412
FAM117A	-	1	protein_coding	ENSG00000121104.3	17	47810304	5747	-102493	17	47912797	17:47912797:T:C	T	C	AC=1492;AN=6016	rs1105547	0.752353	0.247647	0.996089	2.88055e-07	0.219054	0.001998	0.000902051	1	1	17	47912797	T	C	0.0889101	9.5363e-07	0.09543	0.261418
FAM117A	-	1	protein_coding	ENSG00000121104.3	17	47810304	5747	100356	17	47709948	17:47709948:G:A	G	A	AC=80;AN=6022	rs148925982	0.986057	0.0139429	0.948953	5.31119e-05	0.633333	0.0879121	0.0942196	2	2	17	47709948	G	A	0.0709612	9.27702e-05	0.0618628	0.201432
MIR371B	-	2	lincRNA	ENSG00000269877.1	19	54291423	11210	126392	19	54165031	19:54165031:G:A	G	A	AC=60;AN=5982	rs557322254	0.990039	0.00996081	0.869984	8.94199e-06	0.447579	0.044955	0.0414213	1	1	19	54165031	G	A	0.081666	6.78693e-06	0.084133	0.239562
XRCC5	+	2	protein_coding	ENSG00000079246.11	2	217068739	6646	12787	2	217081526	2:217081526:C:G	C	G	AC=133;AN=5882	rs34282516	0.977243	0.0227575	0.878715	5.05713e-17	-0.962631	0.000999001	2.34805e-12	2	1	2	217081526	C	G	-0.143245	2.3502e-15	0.304345	0.807125
XRCC5	+	2	protein_coding	ENSG00000079246.11	2	217068739	6646	1318	2	217070057	2:217070057:G:A	G	A	AC=215;AN=5908	rs4987039	0.963766	0.0362343	0.92183	1.76401e-12	-1.0387	0.000999001	2.33588e-08	5	2	2	217070057	G	A	-0.167323	1.85338e-20	0.365467	0.90603
XRCC5	+	2	protein_coding	ENSG00000079246.11	2	217068739	6646	-68921	2	216999818	2:216999818:TTTTG:T	TTTTG	T	AC=4803;AN=5766	rs145034431	0.167288	0.832712	0.962871	1.13166e-06	-0.409187	0.001998	0.00330383	4	3	2	217529410	T	C	0.0584402	0.00129196	0.0347702	0.1768
XRCC5	+	2	protein_coding	ENSG00000079246.11	2	217068739	6646	-93769	2	216974970	2:216974970:AT:A	AT	A	AC=1832;AN=5808	rs34388243	0.683087	0.316913	0.9765	4.17144e-06	-0.252911	0.00699301	0.0102306	6	4	2	217025748	T	C	-0.0594155	0.00106958	0.023734	0.164907
XRCC5	+	2	protein_coding	ENSG00000079246.11	2	217068739	6646	-88481	2	216980258	2:216980258:ATTG:A	ATTG	A	AC=2784;AN=5906	rs3836038	0.530073	0.469927	0.990618	9.54458e-05	-0.537703	0.145854	0.152788	7	5	2	216974794	C	T	0.143435	2.15795e-15	0.321609	0.835419
XRCC5	+	2	protein_coding	ENSG00000079246.11	2	217068739	6646	-929407	2	216139332	2:216139332:T:A	T	A	AC=736;AN=4372	rs1404773	0.832811	0.167189	0.793361	0.00022148	0.175738	0.305694	0.295906	1	6	2	216474733	G	A	0.0661501	0.000269322	0.0487502	0.184122
PLXNB2	-	2	protein_coding	ENSG00000196576.10	22	50746032	6647	-2898	22	50748930	22:50748930:T:C	T	C	AC=2341;AN=5958	rs68069258	0.608161	0.391839	0.99289	1.53294e-86	-2.19947	0.000999001	5.19401e-75	1	1	22	50871002	G	A	-0.187527	2.25599e-25	0.326107	0.842638
PLXNB2	-	2	protein_coding	ENSG00000196576.10	22	50746032	6647	3311	22	50742721	22:50742721:T:A	T	A	AC=186;AN=5856	rs78599223	0.968323	0.0316772	0.89557	1.79622e-32	1.5393	0.000999001	4.36147e-26	2	2	22	50742721	T	A	0.209097	2.8343e-31	0.462717	0.986289
PLXNB2	-	2	protein_coding	ENSG00000196576.10	22	50746032	6647	106	22	50745926	22:50745926:G:GC	G	GC	AC=140;AN=6016	rs561318339	0.976461	0.023539	0.957246	1.50677e-12	-1.13459	0.000999001	1.61818e-08	4	3	22	50745926	G	GC	-0.118239	6.67928e-11	0.1702	0.45699
PLXNB2	-	2	protein_coding	ENSG00000196576.10	22	50746032	6647	31743	22	50714289	22:50714289:T:C	T	C	AC=4519;AN=5800	rs5771118	0.221736	0.778264	0.972183	2.02528e-11	-0.390032	0.000999001	2.14102e-07	3	4	22	50714289	T	C	-0.114739	2.40249e-10	0.305295	0.808771
PLXNB2	-	2	protein_coding	ENSG00000196576.10	22	50746032	6647	-35744	22	50781776	22:50781776:G:C	G	C	AC=2261;AN=5726	rs72619589	0.605147	0.394853	0.972484	3.63952e-08	0.596624	0.000999001	0.000139098	5	5	22	50906464	G	A	-0.0748718	3.71119e-05	0.0642914	0.205703
PLXNB2	-	2	protein_coding	ENSG00000196576.10	22	50746032	6647	-487268	22	51233300	22:51233300:C:T	C	T	AC=648;AN=2582	rs9616839	0.750946	0.249054	0.677583	1.46546e-05	0.259091	0.023976	0.0304637	6	6	22	51233300	C	T	0.0762566	2.65424e-05	0.0526374	0.188052
PLXNB2	-	2	protein_coding	ENSG00000196576.10	22	50746032	6647	28245	22	50717787	22:50717787:C:A	C	A	AC=82;AN=5984	rs76461841	0.985966	0.0140339	0.908253	1.59563e-05	0.819697	0.025974	0.0325861	7	7	22	50717787	C	A	0.0778191	1.80602e-05	0.147666	0.390468
STYX	+	2	protein_coding	ENSG00000198252.7	14	53198312	7192	51090	14	53249402	14:53249402:G:GAAAT	G	GAAAT	AC=3327;AN=6050	rs57393815	0.449322	0.550678	0.998733	1.81565e-80	0.795248	0.000999001	3.39389e-67	1	1	14	53242598	C	A	-0.27973	1.43167e-55	0.363856	0.903623
STYX	+	2	protein_coding	ENSG00000198252.7	14	53198312	7192	3195	14	53201507	14:53201507:T:C	T	C	AC=3453;AN=6048	rs2065052	0.428964	0.571036	0.99874	6.00525e-43	0.336547	0.000999001	2.60401e-35	2	2	14	53241256	C	CT	0.22968	1.49589e-37	0.204219	0.5553
STYX	+	2	protein_coding	ENSG00000198252.7	14	53198312	7192	53635	14	53251947	14:53251947:T:G	T	G	AC=2318;AN=5806	rs12887100	0.601176	0.398824	0.98007	3.05883e-06	0.176397	0.00899101	0.00671616	3	3	14	53242598	C	A	-0.0827455	5.11656e-06	0.105272	0.292363
DYRK2	+	2	protein_coding	ENSG00000127334.10	12	68045249	6565	-211112	12	67834137	12:67834137:C:T	C	T	AC=2907;AN=6034	rs10878616	0.51699	0.48301	0.996793	2.49889e-09	0.0898514	0.000999001	7.77133e-06	1	1	12	67834137	C	T	0.107534	2.97414e-09	0.0757214	0.224851
DYRK2	+	2	protein_coding	ENSG00000127334.10	12	68045249	6565	60441	12	68105690	12:68105690:T:A	T	A	AC=3948;AN=5760	rs7302754	0.313539	0.686461	0.969709	8.72067e-08	0.0903551	0.000999001	0.000177571	2	2	12	68105119	T	C	0.0878546	1.28174e-06	0.0413472	0.180246
DYRK2	+	2	protein_coding	ENSG00000127334.10	12	68045249	6565	212912	12	68258161	12:68258161:G:A	G	A	AC=3890;AN=5946	rs6581780	0.346533	0.653467	0.988215	2.71116e-06	0.0764828	0.002997	0.00445929	3	3	12	68258161	G	A	0.083584	4.09852e-06	0.0816146	0.23497
DYRK2	+	2	protein_coding	ENSG00000127334.10	12	68045249	6565	357130	12	68402379	12:68402379:G:A	G	A	AC=2782;AN=5972	rs2079583	0.534336	0.465664	0.993188	3.26841e-05	-0.0634298	0.047952	0.0487845	4	4	12	68402379	G	A	-0.0759569	2.85527e-05	0.0860184	0.2431
DYRK2	+	2	protein_coding	ENSG00000127334.10	12	68045249	6565	-860127	12	67185122	12:67185122:G:A	G	A	AC=70;AN=6010	rs77659328	0.988629	0.011371	0.920702	0.000132521	-0.261174	0.168831	0.166007	5	5	12	67185122	G	A	-0.071434	8.32412e-05	0.0854451	0.242015
GTDC1	-	2	protein_coding	ENSG00000121964.10	2	145077437	4281	43656	2	145033781	2:145033781:T:A	T	A	AC=413;AN=5972	rs183287052	0.93016	0.0698397	0.965896	4.94754e-08	-0.0333126	0.000999001	0.000104291	1	1	2	145033781	T	A	-0.0970298	8.76687e-08	0.115117	0.312468
GTDC1	-	2	protein_coding	ENSG00000121964.10	2	145077437	4281	-36989	2	145114426	2:145114426:G:A	G	A	AC=655;AN=5478	rs62169196	0.881462	0.118538	0.912384	3.72472e-07	-0.0238052	0.000999001	0.000598108	2	2	2	145114426	G	A	-0.0905908	5.91408e-07	0.124939	0.326621
RGL1	+	2	protein_coding	ENSG00000143344.11	1	183774290	5942	-161889	1	183612401	1:183612401:A:G	A	G	AC=2168;AN=6058	rs75468646	0.639426	0.360574	0.999914	4.72601e-55	0.0942572	0.000999001	2.08407e-37	1	1	1	183583960	G	A	0.267655	7.437e-51	0.226048	0.612941
RGL1	+	2	protein_coding	ENSG00000143344.11	1	183774290	5942	-169064	1	183605226	1:183605226:T:C	T	C	AC=132;AN=5930	rs148518448	0.977774	0.0222259	0.9146	4.46182e-26	0.207258	0.000999001	8.31142e-16	2	2	1	183605226	T	C	0.159423	1.07574e-18	0.379639	0.925885
RGL1	+	2	protein_coding	ENSG00000143344.11	1	183774290	5942	86717	1	183861007	1:183861007:G:A	G	A	AC=1363;AN=6004	rs3814329	0.774561	0.225439	0.993809	6.57901e-14	-0.0517216	0.001998	9.26175e-08	3	3	1	183861007	G	A	-0.132187	2.79038e-13	0.154761	0.410491
RGL1	+	2	protein_coding	ENSG00000143344.11	1	183774290	5942	24240	1	183798530	1:183798530:A:G	A	G	AC=4901;AN=6048	rs2500120	0.189438	0.810562	0.995422	7.45483e-08	-0.0408302	0.00799201	0.00111374	4	4	1	183798530	A	G	-0.0731478	5.58892e-05	0.0665063	0.209694
RGL1	+	2	protein_coding	ENSG00000143344.11	1	183774290	5942	70587	1	183844877	1:183844877:G:T	G	T	AC=583;AN=6020	rs61809231	0.903017	0.0969835	0.988157	6.6959e-07	-0.0462103	0.00899101	0.0049066	5	5	1	183844877	G	T	-0.116979	1.06343e-10	0.375116	0.919831
C1orf228	+	1	protein_coding	ENSG00000198520.6	1	45190179	5138	5459	1	45195638	1:45195638:A:C	A	C	AC=2413;AN=5856	rs12410588	0.587116	0.412884	0.979667	3.06049e-43	-0.334072	0.000999001	9.18073e-35	1	1	1	45195638	A	C	-0.232224	2.26014e-38	0.28291	0.763439
C1orf228	+	1	protein_coding	ENSG00000198520.6	1	45190179	5138	91854	1	45282033	1:45282033:C:T	C	T	AC=62;AN=6018	rs536116242	0.989776	0.010224	0.934026	1.68881e-22	-1.03082	0.000999001	7.95483e-17	2	2	1	45282033	C	T	-0.178639	3.86771e-23	0.421526	0.973745
C1orf228	+	1	protein_coding	ENSG00000198520.6	1	45190179	5138	-2440	1	45187739	1:45187739:AT:A	AT	A	AC=95;AN=5848	rs202240909	0.983963	0.0160374	0.83327	7.68014e-13	-0.568371	0.000999001	9.22971e-09	3	3	1	45187739	AT	A	-0.109333	1.61033e-09	0.217563	0.592412
C1orf228	+	1	protein_coding	ENSG00000198520.6	1	45190179	5138	315235	1	45505414	1:45505414:T:C	T	C	AC=70;AN=5946	rs61788381	0.988342	0.0116585	0.907685	3.06359e-08	-0.464452	0.001998	0.000116476	4	4	1	45505414	T	C	-0.1017	2.02977e-08	0.337897	0.862142
C1orf228	+	1	protein_coding	ENSG00000198520.6	1	45190179	5138	937439	1	46127618	1:46127618:C:T	C	T	AC=89;AN=5542	rs115985060	0.984121	0.0158786	0.72754	4.20721e-07	-0.343286	0.001998	0.00105656	5	5	1	46127618	C	T	-0.0967926	9.42647e-08	0.206365	0.56154
C1orf228	+	1	protein_coding	ENSG00000198520.6	1	45190179	5138	27000	1	45217179	1:45217179:CT:C	CT	C	AC=231;AN=4420	rs548580501	0.947438	0.0525618	0.649822	5.9385e-05	0.176247	0.0739261	0.0719513	6	6	1	45217179	CT	C	0.0705458	0.000101985	0.0827701	0.237059
C1orf228	+	1	protein_coding	ENSG00000198520.6	1	45190179	5138	-245390	1	44944789	1:44944789:AT:A	AT	A	AC=281;AN=3170	rs556142473	0.912216	0.0877839	0.599897	0.000200456	0.13284	0.17982	0.191717	7	7	1	44944789	AT	A	0.0757442	3.00667e-05	0.121127	0.318236
SGSM2	+	1	protein_coding	ENSG00000141258.8	17	2282462	7731	-41584	17	2240878	17:2240878:C:T	C	T	AC=304;AN=5908	rs113461397	0.94729	0.0527098	0.952418	6.5915e-81	-0.487859	0.000999001	3.33139e-71	1	1	17	2240878	C	T	-0.336559	4.11418e-81	0.504379	0.988196
SGSM2	+	1	protein_coding	ENSG00000141258.8	17	2282462	7731	-6377	17	2276085	17:2276085:G:T	G	T	AC=296;AN=5760	rs3213714	0.948083	0.0519172	0.898302	2.94779e-56	-0.396987	0.000999001	7.62943e-49	2	2	17	2276085	G	T	-0.278829	3.28009e-55	0.45126	0.985712
RP11-178F10.2	+	2	lincRNA	ENSG00000264695.1	18	22069339	5718	-32695	18	22036644	18:22036644:A:AT	A	AT	AC=615;AN=5946	rs142510090	0.896552	0.103448	0.97645	2.8667e-05	0.144703	0.047952	0.0445112	1	1	18	22036644	A	AT	0.0841108	3.56149e-06	0.103502	0.285882
ITGAV	+	2	protein_coding	ENSG00000138448.7	2	187533604	5769	-77483	2	187456121	2:187456121:A:G	A	G	AC=3899;AN=5828	rs3768777	0.33071	0.66929	0.985905	3.98019e-39	-0.0807526	0.000999001	9.8373e-30	1	1	2	187456121	A	G	-0.215549	3.57641e-33	0.317875	0.829463
ITGAV	+	2	protein_coding	ENSG00000138448.7	2	187533604	5769	-30246	2	187503358	2:187503358:CGT:C	CGT	C	AC=2096;AN=4374	rs34535817	0.520665	0.479335	0.869816	3.01876e-10	-0.0404775	0.000999001	1.9406e-06	2	2	2	187503358	CGT	C	-0.10158	2.1092e-08	0.148862	0.393701
ITGAV	+	2	protein_coding	ENSG00000138448.7	2	187533604	5769	38967	2	187572571	2:187572571:A:T	A	T	AC=466;AN=5914	rs572662473	0.921044	0.0789561	0.941121	1.08753e-06	0.0504652	0.001998	0.00183589	3	3	2	187572571	A	T	0.0824663	5.50623e-06	0.131022	0.344643
ITGAV	+	2	protein_coding	ENSG00000138448.7	2	187533604	5769	792211	2	188325815	2:188325815:ATT:AT	ATT	AT	AC=3308;AN=5394	rs539474537;rs202177890	0.386009	0.613991	0.947552	0.000552662	0.0198085	0.24975	0.245485	4	4	2	188325815	ATT	AT	0.0608383	0.000808	0.0444237	0.181633
STX10	-	2	protein_coding	ENSG00000104915.10	19	13261197	5548	26310	19	13234887	19:13234887:G:A	G	A	AC=3420;AN=5720	rs2024133	0.404437	0.595563	0.975267	1.38367e-35	-0.928282	0.000999001	1.91757e-28	1	1	19	13234887	G	A	-0.219816	1.83318e-34	0.208395	0.567375
STX10	-	2	protein_coding	ENSG00000104915.10	19	13261197	5548	27384	19	13233813	19:13233813:A:G	A	G	AC=95;AN=5632	rs79910982	0.983351	0.0166493	0.736165	3.63891e-15	-1.93736	0.000999001	1.61052e-10	2	2	19	13233813	A	G	-0.139931	1.0244e-14	0.507952	0.988346
STX10	-	2	protein_coding	ENSG00000104915.10	19	13261197	5548	30759	19	13230438	19:13230438:T:G	T	G	AC=92;AN=5844	rs75383940	0.984469	0.0155311	0.82467	1.39359e-05	1.06821	0.026973	0.0294846	5	3	19	13230438	T	G	0.0777615	1.83207e-05	0.104537	0.289702
STX10	-	2	protein_coding	ENSG00000104915.10	19	13261197	5548	-6593	19	13267790	19:13267790:A:AAAGAAG	A	AAAGAAG	AC=110;AN=5872	rs139691025	0.981709	0.0182907	0.844418	2.0562e-05	1.0873	0.03996	0.0410794	4	4	19	13267790	A	AAAGAAG	0.144899	1.11279e-15	0.24809	0.664677
STX10	-	2	protein_coding	ENSG00000104915.10	19	13261197	5548	-702962	19	13964159	19:13964159:AT:A	AT	A	AC=875;AN=4430	rs71170575	0.801364	0.198636	0.816876	0.000221664	-0.337294	0.293706	0.278607	6	5	19	13964159	AT	A	-0.0668654	0.000230839	0.0610595	0.200084
C17orf70	-	1	protein_coding	ENSG00000185504.12	17	79520987	8280	14226	17	79506761	17:79506761:C:G	C	G	AC=4163;AN=5852	rs7405522	0.290053	0.709947	0.973778	8.35942e-19	0.109426	0.000999001	1.34494e-13	1	1	17	79506761	C	G	0.152553	3.12047e-17	0.317819	0.829373
C17orf70	-	1	protein_coding	ENSG00000185504.12	17	79520987	8280	-49051	17	79570038	17:79570038:C:T	C	T	AC=602;AN=6014	rs62074675	0.899156	0.100844	0.987455	1.29975e-07	0.0960932	0.001998	0.000718651	2	2	17	79544489	T	C	0.0927343	3.17633e-07	0.102445	0.281973
SLC4A3	+	1	protein_coding	ENSG00000114923.12	2	220498068	6077	-7390	2	220490678	2:220490678:A:AT	A	AT	AC=223;AN=5938	rs531255066	0.962689	0.037311	0.929403	6.36207e-07	0.229285	0.001998	0.00131306	1	1	2	220490678	A	AT	0.0846083	3.11678e-06	0.116548	0.313471
RP11-333A23.4	+	2	lincRNA	ENSG00000253967.1	8	71383369	5819	2990	8	71386359	8:71386359:G:T	G	T	AC=2932;AN=5966	rs59211000	0.508677	0.491323	0.99076	1.2029e-23	-0.063391	0.001998	4.79845e-13	1	1	8	71386359	G	T	-0.157176	3.29133e-18	0.213761	0.582351
RP11-333A23.4	+	2	lincRNA	ENSG00000253967.1	8	71383369	5819	25347	8	71408716	8:71408716:G:C	G	C	AC=875;AN=5704	rs12548525	0.846443	0.153557	0.945586	1.02209e-06	-0.0408375	0.012987	0.0110933	2	2	8	71408716	G	C	-0.0792966	1.2466e-05	0.0874863	0.245916
RP11-333A23.4	+	2	lincRNA	ENSG00000253967.1	8	71383369	5819	-300651	8	71082718	8:71082718:A:G	A	G	AC=5301;AN=5936	rs2958370	0.108517	0.891483	0.972235	5.17061e-05	-0.0362422	0.140859	0.159788	3	3	8	71301905	G	A	0.0722594	6.87837e-05	0.0547188	0.190696
GPRIN3	-	2	protein_coding	ENSG00000185477.4	4	90172345	6541	-45966	4	90218311	4:90218311:T:C	T	C	AC=4043;AN=5946	rs1346946	0.320033	0.679967	0.990907	3.2769e-76	0.271217	0.000999001	1.95388e-62	1	1	4	90216747	T	G	0.293134	4.33606e-61	0.28486	0.768104
GPRIN3	-	2	protein_coding	ENSG00000185477.4	4	90172345	6541	5388	4	90166957	4:90166957:G:A	G	A	AC=2434;AN=6054	rs6838748	0.597903	0.402097	0.999624	2.72996e-27	-0.143444	0.000999001	5.63302e-21	2	2	4	90161995	C	A	-0.189851	5.6259e-26	0.159571	0.424973
GPRIN3	-	2	protein_coding	ENSG00000185477.4	4	90172345	6541	-141558	4	90313903	4:90313903:T:G	T	G	AC=1830;AN=5766	rs200027958	0.681695	0.318305	0.972961	7.0098e-08	-0.0711942	0.000999001	0.000277865	3	3	4	90313903	T	G	-0.091708	4.2848e-07	0.0527945	0.188241
GPRIN3	-	2	protein_coding	ENSG00000185477.4	4	90172345	6541	-29084	4	90201429	4:90201429:C:T	C	T	AC=297;AN=5930	rs28435398	0.949638	0.0503621	0.948977	2.67838e-07	0.153457	0.001998	0.000894	4	4	4	90201429	C	T	0.115793	1.64061e-10	0.236351	0.636304
DGCR8	+	2	protein_coding	ENSG00000128191.9	22	20095095	6358	-37952	22	20057143	22:20057143:A:G	A	G	AC=1807;AN=6058	rs7285397	0.700193	0.299807	1	2.78216e-14	3.04807	0.000999001	1.46049e-09	2	1	22	21066537	G	C	0.0589002	0.00118224	0.0533529	0.188927
DGCR8	+	2	protein_coding	ENSG00000128191.9	22	20095095	6358	-38017	22	20057078	22:20057078:C:T	C	T	AC=1806;AN=6058	rs7284822	0.700419	0.299581	0.999632	3.91916e-13	-2.90911	0.000999001	1.36678e-08	3	2	22	21066537	G	C	0.0590128	0.00115673	0.0539255	0.189653
DGCR8	+	2	protein_coding	ENSG00000128191.9	22	20095095	6358	7917	22	20103012	22:20103012:G:A	G	A	AC=378;AN=6046	rs77201758	0.936854	0.063146	0.994521	1.64405e-11	2.00792	0.000999001	3.28179e-07	1	3	22	20640079	A	G	0.0598086	0.000990407	0.0457148	0.182241
DGCR8	+	2	protein_coding	ENSG00000128191.9	22	20095095	6358	-59405	22	20035690	22:20035690:C:T	C	T	AC=1217;AN=6036	rs368880	0.797477	0.202523	0.996423	1.34519e-09	-0.117246	0.000999001	1.21251e-05	4	4	22	20069114	C	T	-0.0824536	5.5246e-06	0.100449	0.2749
DGCR8	+	2	protein_coding	ENSG00000128191.9	22	20095095	6358	10974	22	20106069	22:20106069:C:A	C	A	AC=378;AN=6046	rs4589855	0.936854	0.063146	0.993927	9.01459e-06	-1.24112	0.022977	0.0231074	5	5	22	20640079	A	G	0.0597999	0.0009921	0.0460222	0.182397
DGCR8	+	2	protein_coding	ENSG00000128191.9	22	20095095	6358	-79121	22	20015974	22:20015974:T:C	T	C	AC=5375;AN=6056	rs2531707	0.113189	0.886811	0.998678	8.13996e-05	-0.0849958	0.155844	0.151696	6	6	22	21066537	G	C	0.0603508	0.000890084	0.0499804	0.185183
RP11-834C11.3	+	2	lincRNA	ENSG00000248265.1	12	54452038	5780	123762	12	54575800	12:54575800:C:A	C	A	AC=2939;AN=5564	rs2233921	0.470526	0.529474	0.960967	1.99265e-43	0.0158763	0.000999001	4.5631e-32	1	1	12	54561380	GA	G	-0.214945	5.41747e-33	0.47756	0.987003
RP11-834C11.3	+	2	lincRNA	ENSG00000248265.1	12	54452038	5780	118424	12	54570462	12:54570462:G:A	G	A	AC=3978;AN=5724	rs61921388	0.304162	0.695838	0.966605	6.10258e-05	0.00487309	0.107892	0.105012	2	2	12	54521092	C	CT	0.0627998	0.000543675	0.0668765	0.210355
UNC13D	-	2	protein_coding	ENSG00000092929.7	17	73840394	6703	896	17	73839498	17:73839498:G:A	G	A	AC=1542;AN=5940	rs9903200	0.739231	0.260769	0.98862	3.03441e-20	-0.764615	0.000999001	3.44087e-15	1	1	17	73850317	G	A	-0.108478	2.1584e-09	0.199982	0.542848
UNC13D	-	2	protein_coding	ENSG00000092929.7	17	73840394	6703	11491	17	73828903	17:73828903:G:A	G	A	AC=1202;AN=6048	rs112267124	0.801518	0.198482	0.998277	2.43338e-15	-0.683139	0.000999001	7.17665e-11	2	2	17	73907462	T	C	0.127744	1.70668e-12	0.218479	0.594744
UNC13D	-	2	protein_coding	ENSG00000092929.7	17	73840394	6703	388134	17	73452260	17:73452260:G:A	G	A	AC=67;AN=5780	rs139473775	0.988679	0.0113214	0.732727	1.46279e-06	-0.756027	0.004995	0.00364403	3	3	17	73452260	G	A	-0.089134	8.95257e-07	0.181981	0.490796
UNC13D	-	2	protein_coding	ENSG00000092929.7	17	73840394	6703	54676	17	73785718	17:73785718:G:A	G	A	AC=4119;AN=5994	rs10221244	0.314984	0.685016	0.992883	8.20308e-06	0.291071	0.016983	0.0159196	4	4	17	73772590	T	C	-0.0592363	0.00110758	0.032993	0.175918
UNC13D	-	2	protein_coding	ENSG00000092929.7	17	73840394	6703	791234	17	73049160	17:73049160:T:G	T	G	AC=440;AN=2564	rs563522324	0.827718	0.172282	0.601034	0.000162388	0.221179	0.216783	0.219224	5	5	17	74223686	T	C	0.067266	0.000211604	0.0374889	0.178097
SYNCRIP	-	2	protein_coding	ENSG00000135316.13	6	86353510	7534	-161341	6	86514851	6:86514851:TCTTCTC:T	TCTTCTC	T	AC=155;AN=5942	rs554310826;rs552332953	0.974367	0.0256326	0.870617	7.47031e-09	0.27009	0.000999001	3.8972e-05	1	1	6	86186173	C	T	0.104329	8.65303e-09	0.136832	0.361818
SYNCRIP	-	2	protein_coding	ENSG00000135316.13	6	86353510	7534	-472129	6	86825639	6:86825639:T:A	T	A	AC=86;AN=5878	rs149937757	0.985548	0.0144518	0.849225	1.03738e-05	-0.241377	0.018981	0.015942	2	2	6	86825639	T	A	-0.0793404	1.23284e-05	0.164484	0.439963
SYNCRIP	-	2	protein_coding	ENSG00000135316.13	6	86353510	7534	471947	6	85881563	6:85881563:A:G	A	G	AC=3193;AN=6006	rs1926021	0.469928	0.530072	0.990902	0.000253621	0.0551214	0.206793	0.199375	3	3	6	85881563	A	G	0.0643285	0.000396179	0.0329184	0.175878
TUBB2A	-	2	protein_coding	ENSG00000137267.5	6	3157760	7849	-4618	6	3162378	6:3162378:C:A	C	A	AC=4122;AN=6058	rs9392465	0.318988	0.681012	1	2.47941e-213	-0.481148	0.000999001	3.72167e-59	1	1	6	3162378	C	A	-0.485374	7.77635e-179	0.501756	0.988084
TUBB2A	-	2	protein_coding	ENSG00000137267.5	6	3157760	7849	13600	6	3144160	6:3144160:T:C	T	C	AC=365;AN=6052	rs13204642	0.939981	0.0600194	0.997598	7.91217e-11	0.184626	0.000999001	0.000194961	2	2	6	3144160	T	C	0.109245	1.66012e-09	0.107367	0.299409
AFF3	-	2	protein_coding	ENSG00000144218.14	2	100759201	5990	12559	2	100746642	2:100746642:A:G	A	G	AC=3111;AN=6058	rs1561230	0.486138	0.513862	0.999902	9.4332e-51	-0.185455	0.000999001	6.04673e-21	1	1	2	100743453	T	C	-0.215652	3.33175e-33	0.264522	0.711905
AFF3	-	2	protein_coding	ENSG00000144218.14	2	100759201	5990	12628	2	100746573	2:100746573:C:T	C	T	AC=1402;AN=6058	rs11692215	0.768536	0.231464	1	2.10481e-22	0.125436	0.004995	2.53729e-07	2	2	2	100746573	C	T	0.144262	1.48519e-15	0.255498	0.685201
AFF3	-	2	protein_coding	ENSG00000144218.14	2	100759201	5990	-89120	2	100848321	2:100848321:A:G	A	G	AC=4052;AN=5888	rs4851273	0.311277	0.688723	0.98544	4.63662e-20	-0.108176	0.003996	5.58104e-07	3	3	2	100866952	A	T	-0.13828	2.10565e-14	0.222898	0.605565
AFF3	-	2	protein_coding	ENSG00000144218.14	2	100759201	5990	-996193	2	101755394	2:101755394:C:A	C	A	AC=83;AN=6046	rs143361348	0.986273	0.0137274	0.983048	4.81376e-08	0.204793	0.032967	0.0310493	4	4	2	101755394	C	A	0.0967161	9.64916e-08	0.281013	0.758695
AFF3	-	2	protein_coding	ENSG00000144218.14	2	100759201	5990	-394249	2	101153450	2:101153450:G:A	G	A	AC=1874;AN=5990	rs4850938	0.688682	0.311318	0.988987	1.87259e-05	-0.043095	0.165834	0.240499	5	5	2	101153450	G	A	-0.0747361	3.83402e-05	0.0456989	0.182233
LRRC66	-	2	protein_coding	ENSG00000188993.3	4	52883786	2699	-13786	4	52897572	4:52897572:A:G	A	G	AC=123;AN=1552	rs592706	0.920253	0.0797468	0.548095	1.80644e-06	0.148851	0.000999001	0.00123173	1	1	4	52897572	A	G	0.0875712	1.38685e-06	0.134716	0.355913
MAN2B2	+	2	protein_coding	ENSG00000013288.4	4	6619175	9491	-8553	4	6610622	4:6610622:C:T	C	T	AC=639;AN=4674	rs4689486	0.863028	0.136972	0.813803	1.08086e-117	-0.799412	0.000999001	4.14334e-100	1	1	4	6607830	T	C	-0.289409	1.5889e-59	0.287006	0.77303
MAN2B2	+	2	protein_coding	ENSG00000013288.4	4	6619175	9491	-26058	4	6593117	4:6593117:T:C	T	C	AC=2208;AN=6058	rs6847759	0.636041	0.363959	1	2.26514e-20	0.238039	0.000999001	4.96553e-15	2	2	4	6593117	T	C	0.11345	3.81279e-10	0.271598	0.73283
MAN2B2	+	2	protein_coding	ENSG00000013288.4	4	6619175	9491	78591	4	6697766	4:6697766:T:G	T	G	AC=1292;AN=6058	rs3822262	0.786589	0.213411	1	4.60586e-19	-0.224031	0.000999001	8.60921e-14	4	3	4	6697766	T	G	-0.131353	3.93826e-13	0.466854	0.986492
MAN2B2	+	2	protein_coding	ENSG00000013288.4	4	6619175	9491	23009	4	6642184	4:6642184:AACAGGGGTG:A	AACAGGGGTG	A	AC=1204;AN=6006	rs72104570	0.79844	0.20156	0.992421	5.78248e-17	-0.201667	0.000999001	7.49379e-12	6	4	4	6642184	AACAGGGGTG	A	-0.127844	1.63904e-12	0.140515	0.371646
MAN2B2	+	2	protein_coding	ENSG00000013288.4	4	6619175	9491	-3119	4	6616056	4:6616056:C:T	C	T	AC=306;AN=6058	rs61729241	0.949549	0.0504513	1	5.97137e-07	-0.223141	0.004995	0.00341991	7	5	4	6616056	C	T	-0.0747249	3.84429e-05	0.0912375	0.253047
MAN2B2	+	2	protein_coding	ENSG00000013288.4	4	6619175	9491	6730	4	6625905	4:6625905:T:C	T	C	AC=4804;AN=5580	rs4689491	0.138977	0.861023	0.922111	8.14578e-07	-0.135378	0.004995	0.00462759	3	6	4	6624166	C	CT	-0.0776077	1.90342e-05	0.0838355	0.239012
MAN2B2	+	2	protein_coding	ENSG00000013288.4	4	6619175	9491	10051	4	6629226	4:6629226:G:A	G	A	AC=850;AN=2858	rs13119623	0.701778	0.298222	0.700774	2.94655e-06	-0.116157	0.012987	0.0143073	10	7	4	6629226	G	A	-0.0700125	0.000115082	0.0583946	0.195945
MAN2B2	+	2	protein_coding	ENSG00000013288.4	4	6619175	9491	66471	4	6685646	4:6685646:A:ATT	A	ATT	AC=3321;AN=4312	rs113154536	0.23009	0.76991	0.825326	1.85146e-05	-0.109991	0.0609391	0.0685173	8	8	4	6153637	G	C	-0.0693915	0.000132327	0.0321648	0.175459
MAN2B2	+	2	protein_coding	ENSG00000013288.4	4	6619175	9491	709046	4	7328221	4:7328221:G:T	G	T	AC=739;AN=3548	rs11946683	0.790909	0.209091	0.752771	4.52306e-05	0.0848595	0.143856	0.149025	9	9	4	7328221	G	T	0.0742433	4.31305e-05	0.073108	0.220686
MAN2B2	+	2	protein_coding	ENSG00000013288.4	4	6619175	9491	-54583	4	6564592	4:6564592:A:C	A	C	AC=1635;AN=5424	rs67005752	0.698344	0.301656	0.937879	7.35055e-05	0.121404	0.206793	0.211625	5	10	4	6153637	G	C	-0.0659535	0.000280908	0.0246932	0.167449
MAN2B2	+	2	protein_coding	ENSG00000013288.4	4	6619175	9491	-67216	4	6551959	4:6551959:T:C	T	C	AC=2396;AN=5338	rs4689480	0.548499	0.451501	0.923913	0.000113369	0.0911784	0.291708	0.295279	11	11	4	6153637	G	C	-0.0668366	0.000232282	0.0261167	0.169971
TFPI	-	2	protein_coding	ENSG00000003436.10	2	188419188	5715	48465	2	188370723	2:188370723:T:A	T	A	AC=1485;AN=5816	rs13015093;rs76413079	0.746394	0.253606	0.979802	1.28615e-08	0.138459	0.000999001	5.79264e-05	1	1	2	188236819	C	T	-0.0992427	4.41939e-08	0.0234036	0.16388
ATP5J	-	1	protein_coding	ENSG00000154723.8	21	27107215	6994	-545749	21	27652964	21:27652964:A:C	A	C	AC=169;AN=6012	rs117211378	0.971897	0.0281027	0.969615	6.74422e-05	0.279035	0.0899101	0.0868922	2	1	21	27652964	A	C	0.0700698	0.000113601	0.0361778	0.17746
ATP5J	-	1	protein_coding	ENSG00000154723.8	21	27107215	6994	-160273	21	27267488	21:27267488:CTTT:CT	CTTT	CT	AC=738;AN=5560	rs578054298;rs371074293	0.866526	0.133474	0.927056	7.53561e-05	-0.138332	0.0999001	0.0999969	1	2	21	27267488	CTTT	CT	-0.0719803	7.33838e-05	0.0431366	0.181066
ZNF783	+	2	protein_coding	ENSG00000204946.5	7	148982402	7193	-23130	7	148959272	7:148959272:C:A	C	A	AC=218;AN=6018	rs141240216	0.963984	0.0360156	0.978462	1.21136e-45	0.37585	0.000999001	1.90054e-38	2	1	7	148959272	C	A	0.233204	1.08522e-38	0.374545	0.919046
ZNF783	+	2	protein_coding	ENSG00000204946.5	7	148982402	7193	14780	7	148997182	7:148997182:A:AT	A	AT	AC=401;AN=6006	rs200505057	0.931892	0.0681079	0.979018	1.29128e-22	0.165172	0.000999001	2.45119e-17	4	2	7	148997182	A	AT	0.195287	2.03683e-27	0.222889	0.605544
ZNF783	+	2	protein_coding	ENSG00000204946.5	7	148982402	7193	14637	7	148997039	7:148997039:A:AG	A	AG	AC=3220;AN=6022	rs11423020	0.465143	0.534857	0.989741	4.21484e-18	-0.131126	0.000999001	1.69868e-13	3	3	7	148962446	TA	T	-0.116625	1.21092e-10	0.225065	0.610662
ZNF783	+	2	protein_coding	ENSG00000204946.5	7	148982402	7193	-26743	7	148955659	7:148955659:G:C	G	C	AC=617;AN=5778	rs56119208	0.893074	0.106926	0.946113	2.50082e-14	-0.174196	0.000999001	4.95187e-10	1	4	7	148943989	C	T	-0.111556	7.44485e-10	0.275171	0.743021
ZNF783	+	2	protein_coding	ENSG00000204946.5	7	148982402	7193	-51237	7	148931165	7:148931165:AG:A	AG	A	AC=1050;AN=5988	rs72014661	0.825888	0.174112	0.98902	2.82285e-11	0.0780807	0.000999001	2.71054e-07	5	5	7	149003387	G	A	0.160204	7.26552e-19	0.138621	0.366634
ZNF783	+	2	protein_coding	ENSG00000204946.5	7	148982402	7193	-23060	7	148959342	7:148959342:CG:C	CG	C	AC=84;AN=6058	rs146403493	0.986299	0.0137008	0.998085	4.50873e-09	-0.20886	0.000999001	2.27637e-05	6	6	7	149014255	AC	A	-0.136906	3.80883e-14	0.144321	0.381612
ZNF783	+	2	protein_coding	ENSG00000204946.5	7	148982402	7193	-82612	7	148899790	7:148899790:G:A	G	A	AC=89;AN=5878	rs1202409	0.98505	0.0149502	0.856617	8.56832e-05	0.12698	0.168831	0.15013	8	7	7	148899790	G	A	0.0977162	7.09989e-08	0.156936	0.416984
FRG1B	+	2	protein_coding	ENSG00000149531.10	20	29625873	3017	21870	20	29647743	20:29647743:G:A	G	A	AC=2453;AN=5270	rs13037856	0.534547	0.465453	0.905146	1.04961e-17	0.53088	0.000999001	2.59783e-12	1	1	20	29647671	G	A	-0.0970988	8.5834e-08	0.0998965	0.27308
FRG1B	+	2	protein_coding	ENSG00000149531.10	20	29625873	3017	237812	20	29863685	20:29863685:T:C	T	C	AC=304;AN=1372	rs200742097	0.777228	0.222772	0.595973	4.02305e-16	-0.541594	0.000999001	4.97491e-11	2	2	20	29863685	T	C	-0.108822	1.91864e-09	0.253941	0.680735
FRG1B	+	2	protein_coding	ENSG00000149531.10	20	29625873	3017	857743	20	30483616	20:30483616:GTATT:G	GTATT	G	AC=490;AN=4936	rs562531287;rs34278083	0.901188	0.0988119	0.82738	4.83871e-09	-0.359595	0.000999001	1.56911e-05	3	3	20	30483616	GTATT	G	-0.103604	1.09699e-08	0.348787	0.880022
FRG1B	+	2	protein_coding	ENSG00000149531.10	20	29625873	3017	265369	20	29891242	20:29891242:A:T	A	T	AC=82;AN=6058	rs117663474	0.98646	0.0135397	1	4.05882e-05	-0.672376	0.023976	0.0233449	4	4	20	29891242	A	T	-0.07826	1.61798e-05	0.31434	0.823792
FRG1B	+	2	protein_coding	ENSG00000149531.10	20	29625873	3017	354196	20	29980069	20:29980069:C:CA	C	CA	AC=285;AN=1922	rs536842814	0.84919	0.15081	0.5925	0.000672013	0.333263	0.20979	0.206047	5	5	20	30148324	A	G	-0.0547064	0.0025966	0.0688871	0.213855
FRG1B	+	2	protein_coding	ENSG00000149531.10	20	29625873	3017	951460	20	30577333	20:30577333:G:GC	G	GC	AC=1580;AN=2650	rs59000476	0.404797	0.595203	0.705409	0.00115968	-0.14227	0.308691	0.295793	6	6	20	30148324	A	G	-0.0585925	0.00125463	0.0783051	0.229147
RP11-521L9.1	-	2	lincRNA	ENSG00000260999.1	16	68982164	5084	340997	16	68641167	16:68641167:TTTG:T	TTTG	T	AC=232;AN=2742	rs561166594	0.915835	0.0841655	0.530499	0.000389535	-0.152264	0.238761	0.238466	1	1	16	68641167	TTTG	T	-0.0636448	0.0004568	0.0881595	0.247226
POF1B	-	2	protein_coding	ENSG00000124429.13	23	84634722	5043	94426	23	84540296	23:84540296:C:A	C	A	AC=107;AN=6028	23:84540296:C:A	0.982669	0.0173307	0.849541	2.44983e-34	-0.68681	0.000999001	2.96684e-29	1	1	23	85615599	T	C	0.0984599	5.64064e-08	0.155968	0.41408
BPTF	+	1	protein_coding	ENSG00000171634.12	17	65971918	6602	-79854	17	65892064	17:65892064:T:A	T	A	AC=4452;AN=6020	rs11653507	0.259163	0.740837	0.996043	3.39228e-07	0.0251417	0.000999001	0.000976353	1	1	17	65892064	T	A	0.0883845	1.10537e-06	0.0801295	0.232328
EFCAB2	+	1	protein_coding	ENSG00000203666.8	1	245270481	8167	-141187	1	245129294	1:245129294:CA:C	CA	C	AC=2918;AN=5790	rs140218267	0.497135	0.502865	0.972417	1.61303e-92	-0.0925539	0.000999001	3.606e-47	1	1	1	245151567	C	T	0.289648	1.26306e-59	0.512578	0.988537
EFCAB2	+	1	protein_coding	ENSG00000203666.8	1	245270481	8167	-96206	1	245174275	1:245174275:G:A	G	A	AC=446;AN=6052	rs12755748	0.926105	0.0738948	0.998663	3.98673e-30	-0.0658271	0.000999001	5.71029e-19	2	2	1	245174275	G	A	-0.192803	9.39826e-27	0.154181	0.408781
EFCAB2	+	1	protein_coding	ENSG00000203666.8	1	245270481	8167	-136395	1	245134086	1:245134086:TC:T	TC	T	AC=3601;AN=5676	rs3835139	0.365404	0.634596	0.966925	3.83106e-06	-0.0210931	0.0619381	0.0760842	3	3	1	245187032	G	A	-0.071851	7.56114e-05	0.0535866	0.189221
SET	+	2	protein_coding	ENSG00000119335.12	9	131454630	5246	-403252	9	131051378	9:131051378:G:A	G	A	AC=252;AN=5620	rs41313319	0.955289	0.0447112	0.844146	9.65049e-09	2.18975	0.000999001	3.97635e-05	2	1	9	130674756	G	C	0.0683654	0.00016626	0.0635932	0.204454
SET	+	2	protein_coding	ENSG00000119335.12	9	131454630	5246	62208	9	131516838	9:131516838:T:C	T	C	AC=2968;AN=5470	rs4836625	0.457382	0.542618	0.953779	5.23419e-08	0.230548	0.000999001	0.000167495	1	2	9	131516838	T	C	0.0874345	1.44046e-06	0.118943	0.315425
SET	+	2	protein_coding	ENSG00000119335.12	9	131454630	5246	-334957	9	131119673	9:131119673:C:T	C	T	AC=242;AN=5630	rs146248352	0.957118	0.0428819	0.8402	3.80661e-06	-1.79429	0.00999001	0.00802179	4	3	9	130661356	G	A	0.0650412	0.000341048	0.036754	0.177734
SET	+	2	protein_coding	ENSG00000119335.12	9	131454630	5246	114361	9	131568991	9:131568991:G:A	G	A	AC=655;AN=5590	rs4837315	0.884091	0.115909	0.906465	6.06376e-06	-0.305467	0.011988	0.0121767	3	4	9	131568991	G	A	-0.0945696	1.84505e-07	0.155521	0.412746
SET	+	2	protein_coding	ENSG00000119335.12	9	131454630	5246	-254541	9	131200089	9:131200089:T:C	T	C	AC=148;AN=5188	rs78793021	0.971617	0.0283835	0.689045	6.95083e-06	0.432672	0.011988	0.0142345	5	5	9	131200089	T	C	0.0798347	1.08742e-05	0.12581	0.328961
SCGB2B2	-	2	protein_coding	ENSG00000205209.3	19	35085490	7270	-99444	19	35184934	19:35184934:G:GGTTGTTGTTGTTGTTGTT	G	GGTTGTTGTTGTTGTTGTT	AC=4708;AN=5630	rs74183315	0.164412	0.835588	0.943386	3.10165e-06	0.00698094	0.00899101	0.00911574	1	1	19	35184934	G	GGTTGTTGTTGTTGTTGTT	0.0841009	3.5709e-06	0.172131	0.462606
SCGB2B2	-	2	protein_coding	ENSG00000205209.3	19	35085490	7270	-233976	19	35319466	19:35319466:T:G	T	G	AC=390;AN=5598	rs117342598	0.930091	0.0699093	0.879159	5.38516e-05	0.0083542	0.104895	0.105873	2	2	19	35319466	T	G	0.0724062	6.64741e-05	0.110939	0.307965
SCGB2B2	-	2	protein_coding	ENSG00000205209.3	19	35085490	7270	326864	19	34758626	19:34758626:A:AT	A	AT	AC=260;AN=6010	rs564062363	0.957115	0.042885	0.967492	0.000149675	-0.0100996	0.246753	0.244074	3	3	19	34758626	A	AT	-0.0688193	0.000150347	0.0234654	0.164078
PRKCH	+	1	protein_coding	ENSG00000027075.9	14	62010080	6000	-137982	14	61872098	14:61872098:CT:C	CT	C	AC=3097;AN=4308	rs55977918	0.280045	0.719955	0.839429	1.05675e-10	-0.203653	0.000999001	1.07055e-06	1	1	14	61872098	CT	C	-0.110736	9.91495e-10	0.309994	0.816699
PRKCH	+	1	protein_coding	ENSG00000027075.9	14	62010080	6000	4209	14	62014289	14:62014289:T:A	T	A	AC=4019;AN=5256	rs2184633	0.235874	0.764126	0.909961	5.31654e-09	0.18557	0.000999001	3.33167e-05	2	2	14	62014289	T	A	0.104844	7.3026e-09	0.23088	0.623941
PRKCH	+	1	protein_coding	ENSG00000027075.9	14	62010080	6000	-228800	14	61781280	14:61781280:T:C	T	C	AC=4412;AN=6042	rs12886616	0.268596	0.731404	0.99771	4.55427e-08	0.221093	0.000999001	0.000163051	4	3	14	61756214	C	A	0.0755296	3.16717e-05	0.0732893	0.220973
PRKCH	+	1	protein_coding	ENSG00000027075.9	14	62010080	6000	-98902	14	61911178	14:61911178:CCTGTAGGCATTAGTGGTGATGGCCCCTGACCTGAACTGA:C	CCTGTAGGCATTAGTGGTGATGGCCCCTGACCTGAACTGA	C	AC=388;AN=4952	rs77469773	0.922257	0.0777427	0.790052	3.03967e-07	-0.237731	0.000999001	0.00106552	3	4	14	61911178	CCTGTAGGCATTAGTGGTGATGGCCCCTGACCTGAACTGA	C	-0.0946596	1.79609e-07	0.236443	0.636514
PRKCH	+	1	protein_coding	ENSG00000027075.9	14	62010080	6000	-130748	14	61879332	14:61879332:A:G	A	G	AC=506;AN=5854	rs12587617	0.913385	0.0866155	0.946595	5.23799e-07	-0.608778	0.000999001	0.00164923	6	5	14	61887824	C	T	0.059413	0.0010701	0.0711598	0.217585
PRKCH	+	1	protein_coding	ENSG00000027075.9	14	62010080	6000	-148776	14	61861304	14:61861304:G:A	G	A	AC=5274;AN=5740	rs1957910	0.0814349	0.918565	0.900725	9.53551e-05	-0.481146	0.136863	0.127201	7	6	14	61857969	A	G	-0.0603581	0.000888791	0.0327444	0.175785
PRKCH	+	1	protein_coding	ENSG00000027075.9	14	62010080	6000	-299979	14	61710101	14:61710101:CAAA:C	CAAA	C	AC=1732;AN=5212	rs571533886	0.669283	0.330717	0.922684	0.000164726	0.147327	0.194805	0.192026	5	7	14	61857969	A	G	-0.0655663	0.000305105	0.0300142	0.174023
NUDT9	+	2	protein_coding	ENSG00000170502.8	4	88363023	6964	2060	4	88365083	4:88365083:C:T	C	T	AC=2256;AN=6058	rs13119333	0.627821	0.372179	1	8.44807e-16	0.0818766	0.000999001	6.07442e-11	1	1	4	88365083	C	T	0.126631	2.66038e-12	0.236945	0.63766
NUDT9	+	2	protein_coding	ENSG00000170502.8	4	88363023	6964	-20173	4	88342850	4:88342850:C:CT	C	CT	AC=1927;AN=5718	rs35227897	0.663652	0.336348	0.96848	1.26681e-11	0.0722023	0.000999001	2.23433e-07	2	2	4	88342850	C	CT	0.106776	3.83855e-09	0.132127	0.348089
PGLYRP2	-	2	protein_coding	ENSG00000161031.8	19	15590642	9257	-159885	19	15750527	19:15750527:T:G	T	G	AC=105;AN=5954	rs75952429	0.982131	0.0178689	0.897153	9.01063e-08	0.024371	0.001998	0.000562654	1	1	19	15750527	T	G	0.0962951	1.09693e-07	0.151785	0.401841
PGLYRP2	-	2	protein_coding	ENSG00000161031.8	19	15590642	9257	-110226	19	15700868	19:15700868:C:T	C	T	AC=58;AN=5770	rs112428564	0.989851	0.0101488	0.704661	3.27749e-05	0.0217525	0.0699301	0.0739662	2	2	19	15700868	C	T	0.0769276	2.25172e-05	0.123081	0.322094
XPO1	-	2	protein_coding	ENSG00000082898.12	2	61765761	5534	369755	2	61396006	2:61396006:C:CT	C	CT	AC=951;AN=5918	rs200849129	0.839545	0.160455	0.981555	4.52426e-06	0.04408	0.00999001	0.00999188	1	1	2	61735446	C	T	-0.0821918	5.91691e-06	0.0396021	0.17929
PCOLCE2	-	1	protein_coding	ENSG00000163710.3	3	142607769	6353	33602	3	142574167	3:142574167:C:T	C	T	AC=3735;AN=6050	rs4515017	0.381214	0.618786	0.999146	6.07535e-08	0.0914872	0.001998	0.000156404	1	1	3	142623029	T	C	0.0887727	9.91219e-07	0.0724937	0.219712
PRKCI	+	2	protein_coding	ENSG00000163558.8	3	170011135	5926	-78001	3	169933134	3:169933134:C:T	C	T	AC=2936;AN=6058	rs1705603	0.516925	0.483075	1	4.74655e-15	-0.0532571	0.000999001	3.25235e-11	1	1	3	169933134	C	T	-0.140323	8.62347e-15	0.267337	0.720301
PRKCI	+	2	protein_coding	ENSG00000163558.8	3	170011135	5926	954737	3	170965872	3:170965872:G:A	G	A	AC=929;AN=6018	rs9857547	0.845342	0.154658	0.99173	0.000155896	0.0350841	0.146853	0.158515	2	2	3	170965872	G	A	0.0696069	0.000126087	0.105434	0.29294
PRKCI	+	2	protein_coding	ENSG00000163558.8	3	170011135	5926	-425562	3	169585573	3:169585573:C:G	C	G	AC=97;AN=5902	rs67883078	0.983449	0.0165508	0.867761	0.000315978	-0.086967	0.300699	0.278966	3	3	3	169585573	C	G	-0.0649137	0.000350346	0.0356348	0.177205
WDPCP	-	1	protein_coding	ENSG00000143951.11	2	63815634	4986	260289	2	63555345	2:63555345:T:TCTCTGTAAAATGGACCAATCAGCA	T	TCTCTGTAAAATGGACCAATCAGCA	AC=4310;AN=6002	rs141091334	0.281972	0.718028	0.993319	1.68176e-19	-0.0146437	0.000999001	3.60298e-15	1	1	2	63555345	T	TCTCTGTAAAATGGACCAATCAGCA	-0.162865	1.87959e-19	0.207073	0.563583
WDPCP	-	1	protein_coding	ENSG00000143951.11	2	63815634	4986	537100	2	63278534	2:63278534:G:A	G	A	AC=87;AN=5982	rs55855371	0.985635	0.014365	0.909636	3.89968e-06	0.0273982	0.001998	0.00375558	2	2	2	63278534	G	A	0.0824565	5.52049e-06	0.154662	0.410198
WDPCP	-	1	protein_coding	ENSG00000143951.11	2	63815634	4986	-354103	2	64169737	2:64169737:G:A	G	A	AC=100;AN=5718	rs80187000	0.982747	0.0172532	0.809132	0.000129292	0.0181384	0.0859141	0.0934055	3	3	2	64169737	G	A	0.0669882	0.000224774	0.113258	0.310927
GMPR2	+	1	protein_coding	ENSG00000100938.13	14	24707795	7025	-5382	14	24702413	14:24702413:C:A	C	A	AC=61;AN=6058	rs199993525	0.989523	0.0104771	1	3.48653e-11	-1.19671	0.000999001	2.6622e-07	1	1	14	24702413	C	A	-0.0982465	6.02661e-08	0.212348	0.578483
GMPR2	+	1	protein_coding	ENSG00000100938.13	14	24707795	7025	-29011	14	24678784	14:24678784:A:C	A	C	AC=244;AN=6028	rs12589157	0.959508	0.0404924	0.985494	1.09135e-08	-0.481869	0.001998	3.99669e-05	8	2	14	24678784	A	C	-0.0912897	4.83641e-07	0.12992	0.341199
GMPR2	+	1	protein_coding	ENSG00000100938.13	14	24707795	7025	-212392	14	24495403	14:24495403:G:T	G	T	AC=488;AN=5300	rs9743661	0.90708	0.0929204	0.855773	8.72017e-08	-0.283287	0.001998	0.000299161	4	3	14	24495403	G	T	-0.0863742	1.92962e-06	0.0696883	0.215191
GMPR2	+	1	protein_coding	ENSG00000100938.13	14	24707795	7025	168207	14	24876002	14:24876002:T:C	T	C	AC=4062;AN=5186	rs4982907	0.216974	0.783026	0.897437	5.00112e-07	0.194703	0.002997	0.0014572	3	4	14	24876002	T	C	0.083758	3.91315e-06	0.0871147	0.245198
GMPR2	+	1	protein_coding	ENSG00000100938.13	14	24707795	7025	-53306	14	24654489	14:24654489:T:C	T	C	AC=1871;AN=5778	rs2025258	0.674552	0.325448	0.974848	6.43011e-07	-0.172911	0.002997	0.00196807	5	5	14	24654489	T	C	-0.0857747	2.2731e-06	0.0886293	0.248133
GMPR2	+	1	protein_coding	ENSG00000100938.13	14	24707795	7025	727103	14	25434898	14:25434898:C:T	C	T	AC=512;AN=6054	rs61978831	0.914516	0.0854839	0.994851	7.88827e-07	-0.267514	0.001998	0.00213896	6	6	14	25434898	C	T	-0.0872294	1.52468e-06	0.0882157	0.247335
GMPR2	+	1	protein_coding	ENSG00000100938.13	14	24707795	7025	153722	14	24861517	14:24861517:T:C	T	C	AC=70;AN=5966	rs72694386	0.988543	0.0114566	0.884255	1.65518e-06	0.788471	0.002997	0.0042965	7	7	14	24764157	T	TA	0.072661	6.26409e-05	0.0412673	0.180207
GMPR2	+	1	protein_coding	ENSG00000100938.13	14	24707795	7025	178974	14	24886769	14:24886769:G:T	G	T	AC=71;AN=5820	rs45586040	0.987919	0.0120805	0.766047	9.39652e-06	-0.591644	0.016983	0.0205987	2	8	14	24141188	C	T	-0.0669451	0.000226887	0.059841	0.198135
GMPR2	+	1	protein_coding	ENSG00000100938.13	14	24707795	7025	184058	14	24891853	14:24891853:G:A	G	A	AC=196;AN=5524	rs79905504	0.965005	0.0349947	0.782872	1.19131e-05	-0.401617	0.024975	0.0252592	9	9	14	24891853	G	A	-0.0666562	0.000241526	0.0753292	0.224219
GMPR2	+	1	protein_coding	ENSG00000100938.13	14	24707795	7025	-79725	14	24628070	14:24628070:A:G	A	G	AC=422;AN=5264	rs62001568	0.920682	0.079318	0.828633	0.000148447	0.23669	0.221778	0.220868	10	10	14	24141188	C	T	-0.0676623	0.000194066	0.0717827	0.218582
GMPR2	+	1	protein_coding	ENSG00000100938.13	14	24707795	7025	-5006	14	24702789	14:24702789:C:T	C	T	AC=191;AN=6050	rs2295316	0.967883	0.0321175	0.991319	0.00020575	-0.39851	0.278721	0.282153	11	11	14	24141188	C	T	-0.0639469	0.000429021	0.0620139	0.20169
SPIB	+	2	protein_coding	ENSG00000269404.2	19	50922215	7011	-921973	19	50000242	19:50000242:C:T	C	T	AC=99;AN=5966	rs79156527	0.982984	0.0170157	0.911649	1.39757e-14	1.49353	0.004995	0.000361824	2	1	19	50000242	C	T	0.0880477	1.21454e-06	0.174463	0.469336
SPIB	+	2	protein_coding	ENSG00000269404.2	19	50922215	7011	-960878	19	49961337	19:49961337:GT:G	GT	G	AC=96;AN=5974	rs199759352	0.983317	0.016683	0.891117	4.44082e-09	-1.14758	0.045954	0.0306644	3	2	19	50820759	A	G	0.0765885	2.44724e-05	0.0489933	0.184315
LHPP	+	2	protein_coding	ENSG00000107902.9	10	126301402	7732	-115951	10	126185451	10:126185451:T:C	T	C	AC=4484;AN=6012	rs10794134	0.255765	0.744235	0.994478	3.54496e-43	-0.195892	0.000999001	1.41186e-37	2	1	10	126185451	T	C	-0.218496	4.62592e-34	0.375448	0.920285
LHPP	+	2	protein_coding	ENSG00000107902.9	10	126301402	7732	-134026	10	126167376	10:126167376:G:A	G	A	AC=2369;AN=5762	rs11245108	0.588136	0.411864	0.973701	3.03262e-30	-0.188379	0.000999001	1.50581e-25	5	2	10	126167376	G	A	-0.238553	1.85912e-40	0.307623	0.81274
LHPP	+	2	protein_coding	ENSG00000107902.9	10	126301402	7732	-149410	10	126151992	10:126151992:C:T	C	T	AC=2353;AN=5890	rs1254949	0.600829	0.399171	0.978791	9.98608e-30	-0.148978	0.000999001	6.16894e-25	6	3	10	126151992	C	T	-0.20091	5.92451e-29	0.270876	0.73073
LHPP	+	2	protein_coding	ENSG00000107902.9	10	126301402	7732	-142999	10	126158403	10:126158403:C:T	C	T	AC=1053;AN=6044	rs11245066	0.826817	0.173183	0.997805	1.05455e-26	0.181586	0.000999001	2.20545e-22	4	4	10	126158403	C	T	0.184299	1.50591e-24	0.387237	0.935369
LHPP	+	2	protein_coding	ENSG00000107902.9	10	126301402	7732	-15174	10	126286228	10:126286228:G:A	G	A	AC=2293;AN=5764	rs1563278	0.60325	0.39675	0.979677	1.60777e-15	0.0983339	0.000999001	1.0576e-11	8	5	10	126289743	A	G	0.127958	1.56596e-12	0.257304	0.690455
LHPP	+	2	protein_coding	ENSG00000107902.9	10	126301402	7732	-69921	10	126231481	10:126231481:G:A	G	A	AC=4158;AN=5758	rs6597835	0.276477	0.723523	0.97381	3.00997e-15	0.121638	0.000999001	2.05884e-11	3	6	10	126232947	A	G	0.120218	3.18643e-11	0.169294	0.45434
LHPP	+	2	protein_coding	ENSG00000107902.9	10	126301402	7732	-128539	10	126172863	10:126172863:A:G	A	G	AC=5430;AN=6058	rs6597801	0.103643	0.896357	1	5.4981e-13	-0.146469	0.000999001	2.90266e-09	7	7	10	126172863	A	G	-0.125988	3.4323e-12	0.414458	0.967074
LHPP	+	2	protein_coding	ENSG00000107902.9	10	126301402	7732	333360	10	126634762	10:126634762:C:T	C	T	AC=102;AN=5874	rs147662818	0.982369	0.0176314	0.864125	1.50482e-06	-0.185072	0.002997	0.00357943	9	8	10	126425202	T	C	-0.0866322	1.79769e-06	0.141992	0.375519
LHPP	+	2	protein_coding	ENSG00000107902.9	10	126301402	7732	5386	10	126306788	10:126306788:G:A	G	A	AC=930;AN=5526	rs71488624	0.831863	0.168137	0.930481	2.06824e-06	0.0822477	0.002997	0.00457741	10	9	10	126306788	G	A	0.0727178	6.18147e-05	0.082536	0.236633
LHPP	+	2	protein_coding	ENSG00000107902.9	10	126301402	7732	595273	10	126896675	10:126896675:A:G	A	G	AC=1197;AN=5706	rs55914228	0.79141	0.20859	0.960677	4.61062e-05	-0.0547478	0.0769231	0.0864425	11	10	10	126896675	A	G	-0.0789577	1.35799e-05	0.10388	0.287283
LHPP	+	2	protein_coding	ENSG00000107902.9	10	126301402	7732	-150586	10	126150816	10:126150816:G:C	G	C	AC=88;AN=5718	rs72835577	0.984621	0.0153794	0.737276	4.74718e-05	-0.166105	0.0789211	0.0892213	12	11	10	126150816	G	C	-0.0732986	5.39426e-05	0.0693742	0.214671
LHPP	+	2	protein_coding	ENSG00000107902.9	10	126301402	7732	-520921	10	125780481	10:125780481:T:C	T	C	AC=3447;AN=5508	rs4072195	0.372386	0.627614	0.947866	0.000114028	-0.0448873	0.207792	0.189862	13	12	10	125780481	T	C	-0.0719149	7.45017e-05	0.066642	0.209936
LHPP	+	2	protein_coding	ENSG00000107902.9	10	126301402	7732	-739855	10	125561547	10:125561547:T:G	T	G	AC=689;AN=6058	rs1991398	0.886525	0.113475	1	0.000159882	-0.0647159	0.255744	0.250968	14	13	10	125561547	T	G	-0.0637437	0.000447532	0.0392628	0.17908
PKD2	+	1	protein_coding	ENSG00000118762.3	4	88977218	6871	-48414	4	88928804	4:88928804:G:C	G	C	AC=194;AN=6050	rs529779778	0.968195	0.031805	0.992015	0	1.2456	0.000999001	0	1	1	4	88959977	T	A	0.640453	0	0	0
PKD2	+	1	protein_coding	ENSG00000118762.3	4	88977218	6871	-204678	4	88772540	4:88772540:C:T	C	T	AC=806;AN=5852	rs74339152	0.862132	0.137868	0.969637	7.12032e-25	-0.111998	0.000999001	1.76968e-17	2	2	4	88775345	G	A	-0.186191	4.96879e-25	0.265441	0.714651
PKD2	+	1	protein_coding	ENSG00000118762.3	4	88977218	6871	-205827	4	88771391	4:88771391:A:C	A	C	AC=1965;AN=5966	rs9998083	0.670979	0.329021	0.992133	3.69292e-12	0.0542655	0.000999001	1.79347e-07	3	3	4	88771391	A	C	0.117144	1.00112e-10	0.100695	0.275735
PKD2	+	1	protein_coding	ENSG00000118762.3	4	88977218	6871	184684	4	89161902	4:89161902:C:T	C	T	AC=2395;AN=5976	rs6532058	0.600294	0.399706	0.990971	3.49046e-08	-0.0413683	0.001998	0.000294173	4	4	4	89161902	C	T	-0.0959435	1.22043e-07	0.23705	0.6379
PKD2	+	1	protein_coding	ENSG00000118762.3	4	88977218	6871	-80421	4	88896797	4:88896797:T:G	T	G	AC=1292;AN=5762	rs28357094	0.775008	0.224992	0.970613	5.09423e-05	-0.034603	0.0829171	0.0877135	5	5	4	88896797	T	G	-0.0819158	6.35944e-06	0.188293	0.508764
PKD2	+	1	protein_coding	ENSG00000118762.3	4	88977218	6871	96754	4	89073972	4:89073972:G:T	G	T	AC=452;AN=5842	rs60911526	0.923822	0.0761777	0.944152	0.000227995	-0.0486584	0.257742	0.266415	6	6	4	89073972	G	T	-0.0621791	0.000617045	0.0689819	0.214015
GEMIN6	+	2	protein_coding	ENSG00000152147.6	2	39005352	6257	-492642	2	38512710	2:38512710:T:C	T	C	AC=1068;AN=6018	rs875654	0.821544	0.178456	0.991866	0.000106186	-0.0331236	0.111888	0.124621	2	1	2	38512710	T	C	-0.068991	0.000144711	0.0700307	0.215755
GEMIN6	+	2	protein_coding	ENSG00000152147.6	2	39005352	6257	329452	2	39334804	2:39334804:G:A	G	A	AC=811;AN=2186	rs200343835	0.628136	0.371864	0.644411	0.000317827	-0.0298719	0.315684	0.29315	3	2	2	39332093	A	C	0.0776801	1.86951e-05	0.0828339	0.237175
KIF5C	+	2	protein_coding	ENSG00000168280.12	2	149856449	5309	-236618	2	149619831	2:149619831:C:T	C	T	AC=81;AN=5852	rs12328715	0.986153	0.0138472	0.76903	9.10575e-32	0.200899	0.000999001	1.46183e-25	1	1	2	149619831	C	T	0.2097	1.89546e-31	0.41568	0.968302
KIF5C	+	2	protein_coding	ENSG00000168280.12	2	149856449	5309	108087	2	149964536	2:149964536:C:T	C	T	AC=1531;AN=5932	rs1905202	0.741198	0.258802	0.988622	2.49918e-05	0.0212382	0.022977	0.0300979	2	2	2	149964536	C	T	0.0763356	2.6035e-05	0.0471339	0.183016
CTD-3214H19.16	+	2	protein_coding	ENSG00000269711.1	19	7743387	8695	4058	19	7747445	19:7747445:G:A	G	A	AC=475;AN=4338	rs1053363	0.892536	0.107464	0.748826	5.63966e-49	2.38395	0.000999001	5.06583e-39	1	1	19	7747445	G	A	0.254128	7.44938e-46	0.502253	0.988106
CTD-3214H19.16	+	2	protein_coding	ENSG00000269711.1	19	7743387	8695	36346	19	7779733	19:7779733:C:T	C	T	AC=4454;AN=5934	rs11673122	0.250164	0.749836	0.977113	4.40084e-36	1.44334	0.000999001	8.17477e-28	2	2	19	7779733	C	T	0.223955	9.67157e-36	0.355121	0.890152
CTD-3214H19.16	+	2	protein_coding	ENSG00000269711.1	19	7743387	8695	15667	19	7759054	19:7759054:G:T	G	T	AC=1413;AN=5958	rs12459736	0.762451	0.237549	0.988545	8.64304e-15	-0.937944	0.000999001	7.92954e-10	3	3	19	7759054	G	T	-0.134895	8.97515e-14	0.291938	0.783673
CTD-3214H19.16	+	2	protein_coding	ENSG00000269711.1	19	7743387	8695	96278	19	7839665	19:7839665:CA:C	CA	C	AC=363;AN=3988	rs555250385	0.909517	0.0904832	0.675762	1.26129e-05	0.722358	0.0529471	0.0484913	4	4	19	7839665	CA	C	0.0794932	1.18602e-05	0.107233	0.298992
WBP1	+	1	protein_coding	ENSG00000239779.2	2	74686339	5422	9825	2	74696164	2:74696164:C:T	C	T	AC=815;AN=6030	rs7579331	0.864313	0.135687	0.995655	3.09657e-14	-0.261716	0.000999001	2.87509e-10	1	1	2	74699778	C	A	-0.133481	1.62736e-13	0.142611	0.377138
WBP1	+	1	protein_coding	ENSG00000239779.2	2	74686339	5422	47495	2	74733834	2:74733834:C:T	C	T	AC=403;AN=4474	rs41285991	0.909468	0.0905323	0.740568	7.13176e-07	-0.202464	0.001998	0.00160642	2	2	2	74733834	C	T	-0.0877093	1.33463e-06	0.165876	0.444176
BTK	-	2	protein_coding	ENSG00000010671.11	23	100641136	3800	31589	23	100609547	23:100609547:G:A	G	A	AC=3657;AN=5376	23:100609547:G:A	0.318512	0.681488	0.887634	6.34976e-81	-0.810009	0.000999001	1.76471e-64	1	1	23	100609547	G	A	-0.204165	7.27748e-30	0.372291	0.915908
BTK	-	2	protein_coding	ENSG00000010671.11	23	100641136	3800	-325723	23	100966859	23:100966859:C:T	C	T	AC=3907;AN=5856	23:100966859:C:T	0.33439	0.66561	0.95803	2.17255e-09	0.173359	0.001998	1.47043e-05	2	2	23	100966859	C	T	0.0932371	2.73988e-07	0.208923	0.56888
BTK	-	2	protein_coding	ENSG00000010671.11	23	100641136	3800	-203101	23	100844237	23:100844237:G:A	G	A	AC=3767;AN=5984	23:100844237:G:A	0.369615	0.630385	0.981774	1.82869e-05	-0.184373	0.021978	0.0222927	3	3	23	100586638	G	A	-0.0601579	0.000924636	0.0726971	0.220035
BTK	-	2	protein_coding	ENSG00000010671.11	23	100641136	3800	96277	23	100544859	23:100544859:G:C	G	C	AC=1735;AN=5346	23:100544859:G:C	0.675676	0.324324	0.887155	2.59513e-05	-0.106586	0.022977	0.0311609	4	4	23	100544859	G	C	-0.0750228	3.57897e-05	0.0724455	0.219636
RP11-120K24.3	-	2	lincRNA	ENSG00000267868.1	13	113620445	7544	-37	13	113620482	13:113620482:A:G	A	G	AC=1779;AN=5858	rs7983602	0.697101	0.302899	0.981458	3.32186e-42	0.0903962	0.000999001	3.49912e-33	1	1	13	113621815	T	C	0.221226	6.77247e-35	0.428422	0.979069
RP11-120K24.3	-	2	lincRNA	ENSG00000267868.1	13	113620445	7544	2349	13	113618096	13:113618096:A:G	A	G	AC=3695;AN=5798	rs3011473	0.361401	0.638599	0.975997	1.02712e-15	0.0514474	0.000999001	5.09778e-11	2	2	13	113621815	T	C	0.13372	1.47224e-13	0.256854	0.689139
RP11-120K24.3	-	2	lincRNA	ENSG00000267868.1	13	113620445	7544	-21039	13	113641484	13:113641484:C:T	C	T	AC=317;AN=5374	rs56958668	0.941497	0.0585029	0.824263	2.01575e-07	0.0306188	0.001998	0.00109297	3	3	13	113641484	C	T	0.0916412	4.36867e-07	0.118499	0.315001
NCKAP1	-	2	protein_coding	ENSG00000061676.10	2	183829492	7090	36109	2	183793383	2:183793383:T:C	T	C	AC=4701;AN=6048	rs9333279	0.22215	0.77785	0.998597	1.42788e-48	-0.0239651	0.000999001	4.10199e-39	1	1	2	183873268	CCTG	C	-0.233792	6.97628e-39	0.0993551	0.271378
NCKAP1	-	2	protein_coding	ENSG00000061676.10	2	183829492	7090	-149057	2	183978549	2:183978549:A:G	A	G	AC=1726;AN=6058	rs2675058	0.71599	0.28401	1	4.78358e-26	0.0197018	0.000999001	8.74629e-20	2	2	2	183985969	C	T	0.162732	2.01169e-19	0.284023	0.766128
NCKAP1	-	2	protein_coding	ENSG00000061676.10	2	183829492	7090	-134677	2	183964169	2:183964169:G:A	G	A	AC=1332;AN=5910	rs2944346	0.775446	0.224554	0.984737	3.68151e-08	-0.0111926	0.000999001	0.000160289	3	3	2	184002991	ATATATATTTT	A	0.0742112	4.3461e-05	0.0483073	0.18379
NCKAP1	-	2	protein_coding	ENSG00000061676.10	2	183829492	7090	-298057	2	184127549	2:184127549:C:T	C	T	AC=482;AN=5998	rs7571945	0.920247	0.0797526	0.978424	2.4742e-05	0.0106724	0.036963	0.0340593	4	4	2	184141374	T	C	0.073569	5.06099e-05	0.124966	0.326691
PTGS2	-	2	protein_coding	ENSG00000073756.7	1	186649555	5966	-299307	1	186948862	1:186948862:G:A	G	A	AC=3259;AN=6052	rs2273169	0.46031	0.53969	0.999517	1.67154e-66	0.4398	0.000999001	1.35911e-54	1	1	1	186949320	C	T	0.302786	2.97887e-65	0.08315	0.237752
PTGS2	-	2	protein_coding	ENSG00000073756.7	1	186649555	5966	24530	1	186625025	1:186625025:AT:A	AT	A	AC=102;AN=6008	rs112088620	0.982938	0.0170621	0.939754	5.69227e-26	-1.06976	0.000999001	3.58607e-20	2	2	1	186625025	AT	A	-0.181082	9.65054e-24	0.27933	0.754332
PTGS2	-	2	protein_coding	ENSG00000073756.7	1	186649555	5966	43998	1	186605557	1:186605557:C:CA	C	CA	AC=854;AN=5942	rs544802058	0.857049	0.142951	0.979918	6.0679e-20	0.343928	0.000999001	1.17394e-14	3	3	1	186605557	C	CA	0.155658	6.94098e-18	0.0967323	0.26439
COL4A3	+	1	protein_coding	ENSG00000169031.14	2	228172488	7892	-100396	2	228072092	2:228072092:C:T	C	T	AC=1332;AN=4670	rs6718536	0.714226	0.285774	0.881417	4.53865e-24	-0.153593	0.000999001	6.86791e-19	1	1	2	228067086	T	A	-0.10053	2.94666e-08	0.0797286	0.231623
BLVRB	-	2	protein_coding	ENSG00000090013.5	19	40971642	7040	30488	19	40941154	19:40941154:C:G	C	G	AC=771;AN=5692	rs61621604	0.864791	0.135209	0.944694	1.04948e-18	-1.52743	0.000999001	5.59072e-12	1	1	19	40941154	C	G	-0.158118	2.06346e-18	0.244061	0.654455
BLVRB	-	2	protein_coding	ENSG00000090013.5	19	40971642	7040	425217	19	40546425	19:40546425:C:T	C	T	AC=226;AN=5678	rs188783459	0.960296	0.0397044	0.857803	2.09077e-06	-1.3671	0.00999001	0.0111529	2	2	19	40546425	C	T	-0.085306	2.58175e-06	0.138106	0.365257
TBC1D25	+	2	protein_coding	ENSG00000068354.11	23	48398186	2844	2907	23	48401093	23:48401093:C:T	C	T	AC=2549;AN=6042	23:48401093:C:T	0.579049	0.420951	0.994345	2.32857e-30	-0.1424	0.000999001	3.18202e-25	2	1	23	48401093	C	T	-0.188878	1.00872e-25	0.159988	0.426244
TBC1D25	+	2	protein_coding	ENSG00000068354.11	23	48398186	2844	-72	23	48398114	23:48398114:G:A	G	A	AC=117;AN=5380	23:48398114:G:A	0.978608	0.0213923	0.551023	5.01844e-24	-0.351427	0.000999001	5.56578e-19	1	2	23	48398114	G	A	-0.16441	8.48131e-20	0.508615	0.988374
TBC1D25	+	2	protein_coding	ENSG00000068354.11	23	48398186	2844	630767	23	49028953	23:49028953:C:A	C	A	AC=74;AN=6042	23:49028953:C:A	0.987391	0.0126091	0.936509	3.2366e-15	0.41342	0.000999001	2.69699e-11	3	3	23	49028953	C	A	0.139646	1.1605e-14	0.442181	0.985072
TBC1D25	+	2	protein_coding	ENSG00000068354.11	23	48398186	2844	377389	23	48775575	23:48775575:GC:G	GC	G	AC=2562;AN=5470	23:48775575:GC:G	0.531429	0.468571	0.915233	3.03417e-06	-0.0569136	0.004995	0.00261781	4	4	23	48775575	GC	G	-0.0800692	1.02429e-05	0.127029	0.332422
TBC1D25	+	2	protein_coding	ENSG00000068354.11	23	48398186	2844	344844	23	48743030	23:48743030:T:C	T	C	AC=107;AN=5896	23:48743030:T:C	0.981457	0.018543	0.861318	0.000449876	0.1268	0.21978	0.213499	5	5	23	48743030	T	C	0.0624377	0.000585419	0.092089	0.254657
C15orf48	+	2	protein_coding	ENSG00000166920.6	15	45722809	5175	-133648	15	45589161	15:45589161:C:T	C	T	AC=4351;AN=5902	rs8039476	0.262574	0.737426	0.986544	2.87598e-05	-0.141066	0.026973	0.0270954	1	1	15	46262638	T	TTCCTCTCCTTGCTGCCTT	0.0542295	0.00283061	0.0543766	0.190241
C15orf48	+	2	protein_coding	ENSG00000166920.6	15	45722809	5175	-128043	15	45594766	15:45594766:C:T	C	T	AC=4382;AN=5976	rs1719238	0.266503	0.733497	0.992137	0.000134192	0.128389	0.0969031	0.10691	2	2	15	46262638	T	TTCCTCTCCTTGCTGCCTT	0.0548649	0.00252282	0.0552311	0.191389
MRPS31	-	2	protein_coding	ENSG00000102738.6	13	41345079	6477	73059	13	41272020	13:41272020:C:A	C	A	AC=1805;AN=6028	rs9577111	0.700648	0.299352	0.997094	3.62954e-10	-0.107966	0.000999001	1.52223e-06	1	1	13	41272020	C	A	-0.113582	3.63724e-10	0.159413	0.424491
UBA7	-	2	protein_coding	ENSG00000182179.6	3	49851365	3104	-1708	3	49853073	3:49853073:G:A	G	A	AC=2443;AN=5982	rs6775384	0.590242	0.409758	0.994346	0	-2.65711	0.000999001	0	1	1	3	49894030	T	C	-0.639185	0	0.00974207	0.000765059
UBA7	-	2	protein_coding	ENSG00000182179.6	3	49851365	3104	54974	3	49796391	3:49796391:AT:A	AT	A	AC=5231;AN=6054	rs140813356	0.136935	0.863065	0.998977	2.79167e-05	3.15744	0.01998	0.018395	2	2	3	49806982	G	C	0.047814	0.00849025	0.0409	0.180021
UBA7	-	2	protein_coding	ENSG00000182179.6	3	49851365	3104	-33487	3	49884852	3:49884852:AAAGAG:A	AAAGAG	A	AC=816;AN=6044	rs146175744	0.863974	0.136026	0.992156	0.000219994	2.79956	0.0899101	0.0940046	3	3	3	49806982	G	C	0.0476469	0.00872306	0.0402017	0.179644
UBA7	-	2	protein_coding	ENSG00000182179.6	3	49851365	3104	-515514	3	50366879	3:50366879:CCTAAGTT:C	CCTAAGTT	C	AC=313;AN=5438	rs72094481	0.94317	0.0568304	0.881636	0.000459372	-0.277742	0.164835	0.172261	4	4	3	50552866	G	A	-0.0638119	0.000441238	0.0589926	0.196844
CLOCK	-	2	protein_coding	ENSG00000134852.10	4	56412813	7648	-4074	4	56416887	4:56416887:G:GC	G	GC	AC=2007;AN=6006	rs11463351	0.664932	0.335068	0.995119	1.98976e-52	0.0784056	0.000999001	6.7119e-44	1	1	4	56314759	GCA	G	0.221364	6.14191e-35	0.260315	0.699345
CLOCK	-	2	protein_coding	ENSG00000134852.10	4	56412813	7648	-92647	4	56505460	4:56505460:C:A	C	A	AC=331;AN=5498	rs62308715	0.939943	0.0600569	0.866138	9.7161e-07	-0.0377694	0.001998	0.00243238	2	2	4	56505460	C	A	-0.0855584	2.41087e-06	0.104258	0.288678
CLOCK	-	2	protein_coding	ENSG00000134852.10	4	56412813	7648	195798	4	56217015	4:56217015:C:T	C	T	AC=691;AN=5590	rs36110240	0.875962	0.124038	0.922498	0.000192135	0.0259936	0.237762	0.241384	3	3	4	56944525	G	A	-0.0627215	0.000552468	0.0325278	0.175665
SDCCAG8	+	2	protein_coding	ENSG00000054282.11	1	243651117	6095	-222965	1	243428152	1:243428152:T:G	T	G	AC=1779;AN=5908	rs12741781	0.696629	0.303371	0.983807	3.72274e-176	0.230632	0.000999001	2.14597e-150	1	1	1	243428152	T	G	0.45183	2.59178e-152	0.363698	0.903385
SDCCAG8	+	2	protein_coding	ENSG00000054282.11	1	243651117	6095	193825	1	243844942	1:243844942:G:A	G	A	AC=90;AN=5836	rs191542180	0.98461	0.0153898	0.845193	2.67582e-08	0.126531	0.000999001	0.00012233	2	2	1	243844942	G	A	0.0970902	8.60615e-08	0.213905	0.582742
SDCCAG8	+	2	protein_coding	ENSG00000054282.11	1	243651117	6095	-555497	1	243095620	1:243095620:T:C	T	C	AC=1964;AN=4116	rs34138643	0.521347	0.478653	0.845885	4.223e-08	-0.0411819	0.000999001	0.000160104	4	3	1	243095620	T	C	-0.093254	2.72632e-07	0.158251	0.420958
SDCCAG8	+	2	protein_coding	ENSG00000054282.11	1	243651117	6095	-617400	1	243033717	1:243033717:T:G	T	G	AC=250;AN=5934	rs151146376	0.958196	0.0418038	0.940741	7.56307e-06	-0.0794052	0.015984	0.0161063	3	4	1	243033717	T	G	-0.0710731	9.04269e-05	0.0445462	0.181688
SDCCAG8	+	2	protein_coding	ENSG00000054282.11	1	243651117	6095	-261848	1	243389269	1:243389269:A:ATATC	A	ATATC	AC=778;AN=5984	rs149086692	0.87092	0.12908	0.986158	1.56277e-05	-0.0487663	0.027972	0.028265	5	5	1	243389269	A	ATATC	-0.0683524	0.000166739	0.00481407	0.0353434
KCTD18	-	2	protein_coding	ENSG00000155729.8	2	201374791	5147	-70523	2	201445314	2:201445314:G:A	G	A	AC=657;AN=6054	rs62279328	0.892258	0.107742	0.999105	6.02761e-27	-0.153423	0.000999001	2.95874e-20	1	1	2	201445314	G	A	-0.186803	3.46263e-25	0.305097	0.808429
KCTD18	-	2	protein_coding	ENSG00000155729.8	2	201374791	5147	41790	2	201333001	2:201333001:T:C	T	C	AC=2815;AN=5644	rs3769433	0.500346	0.499654	0.96597	3.36171e-05	0.0362119	0.036963	0.04269	2	2	2	201333001	T	C	0.0762114	2.68363e-05	0.0877453	0.246419
C7orf41	+	1	protein_coding	ENSG00000180354.11	7	30185513	6837	45357	7	30230870	7:30230870:C:T	C	T	AC=666;AN=5974	rs76373479	0.889506	0.110494	0.977624	4.93378e-17	-0.453397	0.000999001	2.78686e-11	1	1	7	30230870	C	T	-0.133209	1.82322e-13	0.34878	0.88001
C7orf41	+	1	protein_coding	ENSG00000180354.11	7	30185513	6837	-75766	7	30109747	7:30109747:GT:G	GT	G	AC=980;AN=4328	rs140563794	0.774594	0.225406	0.824019	1.04912e-05	0.167511	0.032967	0.0312942	3	2	7	30109747	GT	G	0.0841217	3.55111e-06	0.074651	0.223134
C7orf41	+	1	protein_coding	ENSG00000180354.11	7	30185513	6837	46954	7	30232467	7:30232467:G:A	G	A	AC=1642;AN=5934	rs2110397	0.723831	0.276169	0.988276	2.19253e-05	-0.15292	0.04995	0.0541419	4	3	7	30232467	G	A	-0.104066	9.4311e-09	0.101183	0.277427
C7orf41	+	1	protein_coding	ENSG00000180354.11	7	30185513	6837	15086	7	30200599	7:30200599:C:T	C	T	AC=3696;AN=6004	rs3750089	0.385779	0.614221	0.995557	0.000108956	0.140629	0.187812	0.190617	2	4	7	29186434	C	T	0.0597005	0.00101162	0.0343266	0.176589
C7orf41	+	1	protein_coding	ENSG00000180354.11	7	30185513	6837	-672417	7	29513096	7:29513096:T:G	T	G	AC=88;AN=5694	rs545058788	0.984402	0.0155982	0.734835	0.000123446	-0.411935	0.206793	0.209856	5	5	7	29513096	T	G	-0.069963	0.000116374	0.0859289	0.24293
ANGPT1	-	2	protein_coding	ENSG00000154188.5	8	108507223	6761	-182688	8	108689911	8:108689911:A:G	A	G	AC=2480;AN=6042	rs1020060	0.590013	0.409987	0.996125	5.73896e-194	-0.13769	0.000999001	3.87665e-160	1	1	8	108689911	A	G	-0.497518	3.42959e-189	0.433916	0.982284
ANGPT1	-	2	protein_coding	ENSG00000154188.5	8	108507223	6761	-137296	8	108644519	8:108644519:A:G	A	G	AC=771;AN=5710	rs1533185	0.864865	0.135135	0.936034	1.637e-84	0.129168	0.000999001	2.4385e-65	2	2	8	108644519	A	G	0.330081	6.54552e-78	0.516836	0.988711
ANGPT1	-	2	protein_coding	ENSG00000154188.5	8	108507223	6761	-133789	8	108641012	8:108641012:G:A	G	A	AC=4197;AN=5774	rs281746	0.27385	0.72615	0.96284	1.78529e-52	0.0771469	0.000999001	3.53404e-40	3	3	8	108641012	G	A	0.261173	2.01515e-48	0.154684	0.410263
ANGPT1	-	2	protein_coding	ENSG00000154188.5	8	108507223	6761	972513	8	107534710	8:107534710:G:A	G	A	AC=457;AN=5728	rs28615674	0.920954	0.079046	0.931926	1.86703e-08	-0.0419568	0.001998	0.000127369	4	4	8	107534710	G	A	-0.10065	2.8366e-08	0.201965	0.54869
ANGPT1	-	2	protein_coding	ENSG00000154188.5	8	108507223	6761	311706	8	108195517	8:108195517:C:CTT	C	CTT	AC=3726;AN=5804	rs71308711	0.356326	0.643674	0.975607	6.19907e-05	0.018162	0.0909091	0.0907135	5	5	8	108195517	C	CTT	0.0717281	7.77881e-05	0.0443713	0.18161
CEP104	-	2	protein_coding	ENSG00000116198.8	1	3773778	8916	17658	1	3756120	1:3756120:A:G	A	G	AC=2453;AN=6050	rs1539649	0.594416	0.405584	0.99807	3.86752e-302	0.36835	0.000999001	6.20354e-270	1	1	1	3756120	A	G	0.547318	2.48054e-236	0.30548	0.80909
CEP104	-	2	protein_coding	ENSG00000116198.8	1	3773778	8916	26755	1	3747023	1:3747023:C:G	C	G	AC=1835;AN=6028	rs72640913	0.696307	0.303693	0.996232	5.85296e-21	-0.0877441	0.000999001	4.89167e-16	2	2	1	3747023	C	G	-0.153058	2.4489e-17	0.404651	0.956341
MYO6	+	2	protein_coding	ENSG00000196586.9	6	76599927	5583	-186918	6	76413009	6:76413009:C:CA	C	CA	AC=115;AN=6040	rs199819513	0.980925	0.0190753	0.977135	1.47616e-100	-0.406264	0.000999001	3.98429e-82	1	1	6	76413009	C	CA	-0.327316	1.44142e-76	0.217056	0.591106
MYO6	+	2	protein_coding	ENSG00000196586.9	6	76599927	5583	11065	6	76610992	6:76610992:G:T	G	T	AC=2042;AN=6048	rs62414805	0.663598	0.336402	0.994716	9.51082e-26	0.0562119	0.000999001	2.98033e-19	2	2	6	76614098	T	G	0.154466	1.24057e-17	0.129231	0.33906
MYO6	+	2	protein_coding	ENSG00000196586.9	6	76599927	5583	-333982	6	76265945	6:76265945:T:TCACACACACACACACACACACACA	T	TCACACACACACACACACACACACA	AC=4346;AN=5192	rs11275298	0.162152	0.837848	0.881819	7.87866e-10	0.0415952	0.000999001	6.12535e-06	3	3	6	76099127	C	T	-0.0641416	0.000411965	0.0413196	0.180233
MYO6	+	2	protein_coding	ENSG00000196586.9	6	76599927	5583	-142949	6	76456978	6:76456978:G:A	G	A	AC=4026;AN=6010	rs2842550	0.330137	0.669863	0.995558	6.5613e-05	0.0245749	0.0779221	0.0764098	4	4	6	76609419	C	CT	-0.0656509	0.000299661	0.0230758	0.162787
MYO6	+	2	protein_coding	ENSG00000196586.9	6	76599927	5583	-612906	6	75987021	6:75987021:CAA:C	CAA	C	AC=2388;AN=2882	rs556386363	0.170757	0.829243	0.640207	0.000361446	-0.0260892	0.295704	0.281166	5	5	6	75987021	CAA	C	-0.0723989	6.65875e-05	0.115377	0.312655
SYNPO2	+	1	protein_coding	ENSG00000172403.6	4	119944626	7892	-171624	4	119773002	4:119773002:C:G	C	G	AC=2950;AN=6046	rs10014331	0.509851	0.490149	0.997942	1.49083e-148	0.0207368	0.000999001	1.52207e-117	1	1	4	119770079	A	ATTAT	0.350932	1.69922e-88	0.355183	0.89025
SYNPO2	+	1	protein_coding	ENSG00000172403.6	4	119944626	7892	-176427	4	119768199	4:119768199:CTCTCAGCT:C	CTCTCAGCT	C	AC=77;AN=6056	rs139415810	0.987585	0.0124153	0.99027	7.87218e-18	0.0233899	0.000999001	5.21322e-12	2	2	4	119768199	CTCTCAGCT	C	0.150397	8.70267e-17	0.224513	0.609374
SYNPO2	+	1	protein_coding	ENSG00000172403.6	4	119944626	7892	-158577	4	119786049	4:119786049:G:A	G	A	AC=853;AN=6022	rs6534108	0.85749	0.14251	0.994511	2.46706e-15	-0.00828391	0.000999001	6.60712e-10	3	3	4	119786049	G	A	-0.114431	2.68408e-10	0.218584	0.59501
SYNPO2	+	1	protein_coding	ENSG00000172403.6	4	119944626	7892	-82976	4	119861650	4:119861650:A:AT	A	AT	AC=4813;AN=5876	rs11456694	0.182801	0.817199	0.975108	6.09382e-08	0.0048762	0.000999001	0.000330907	4	4	4	119861650	A	AT	0.085994	2.14112e-06	0.0997428	0.272588
SYNPO2	+	1	protein_coding	ENSG00000172403.6	4	119944626	7892	-137225	4	119807401	4:119807401:T:A	T	A	AC=1706;AN=5562	rs11936305	0.694728	0.305272	0.95523	0.000127922	-0.00267392	0.154845	0.138556	5	5	4	119807401	T	A	-0.0658228	0.000288867	0.0405225	0.179822
GFOD1	-	2	protein_coding	ENSG00000145990.6	6	13486415	6052	84569	6	13401846	6:13401846:T:G	T	G	AC=1366;AN=6048	rs7742086	0.774386	0.225614	0.997199	4.2082e-15	-0.0756251	0.000999001	1.01805e-10	1	1	6	13400667	C	A	0.118603	5.83454e-11	0.158233	0.420904
GFOD1	-	2	protein_coding	ENSG00000145990.6	6	13486415	6052	46485	6	13439930	6:13439930:T:C	T	C	AC=3442;AN=6028	rs2327674	0.428687	0.571313	0.994651	3.526e-05	-0.0337814	0.0539461	0.0545706	2	2	6	13560645	C	G	0.0658217	0.000288936	0.0510495	0.18626
RP11-586D19.1	+	2	lincRNA	ENSG00000249896.1	4	6202460	8947	-25325	4	6177135	4:6177135:C:T	C	T	AC=2551;AN=6058	rs4689355	0.578175	0.421825	1	1.59549e-07	0.00709803	0.001998	0.00149934	1	1	4	6177135	C	T	0.0954516	1.41601e-07	0.0683711	0.212976
RP11-586D19.1	+	2	lincRNA	ENSG00000249896.1	4	6202460	8947	21425	4	6223885	4:6223885:C:A	C	A	AC=1270;AN=5660	rs13144685	0.776607	0.223393	0.947529	4.7335e-06	0.00740916	0.021978	0.0244477	2	2	4	6223885	C	A	0.0832289	4.50346e-06	0.0604928	0.199162
ESAM	-	1	protein_coding	ENSG00000149564.7	11	124632186	7620	48699	11	124583487	11:124583487:T:C	T	C	AC=1268;AN=5536	rs4935894	0.771348	0.228652	0.942714	3.12378e-05	-0.0535867	0.0529471	0.0498212	1	1	11	124583487	T	C	-0.0774446	1.9819e-05	0.098234	0.268166
PIAS3	+	2	protein_coding	ENSG00000131788.11	1	145583714	1312	-13542	1	145570172	1:145570172:T:A	T	A	AC=2442;AN=4638	rs34367817	0.473041	0.526959	0.880602	8.05297e-10	0.0668109	0.000999001	1.4726e-06	1	1	1	145570172	T	A	0.112422	5.48973e-10	0.221877	0.603121
PIAS3	+	2	protein_coding	ENSG00000131788.11	1	145583714	1312	-287712	1	145296002	1:145296002:C:G	C	G	AC=889;AN=1150	rs3872118	0.224872	0.775128	0.554004	0.000654275	0.0471009	0.173826	0.176323	2	2	1	145296002	C	G	0.0645303	0.000379783	0.115499	0.312741
ALKBH4	-	2	protein_coding	ENSG00000160993.3	7	102105304	5753	26184	7	102079120	7:102079120:T:C	T	C	AC=501;AN=6048	rs75605330	0.916694	0.0833064	0.995082	2.99532e-101	-0.750761	0.000999001	1.23655e-82	1	1	7	102071479	A	T	0.317814	4.66943e-72	0.106414	0.29633
ALKBH4	-	2	protein_coding	ENSG00000160993.3	7	102105304	5753	6470	7	102098834	7:102098834:C:T	C	T	AC=455;AN=5998	rs4729790	0.923966	0.0760339	0.979163	8.6592e-10	0.216513	0.000999001	6.15669e-06	3	2	7	102098834	C	T	0.0902256	6.56573e-07	0.0969126	0.264823
ALKBH4	-	2	protein_coding	ENSG00000160993.3	7	102105304	5753	-274508	7	102379812	7:102379812:T:C	T	C	AC=3956;AN=5388	rs10233095	0.265495	0.734505	0.933333	1.47714e-06	-0.112793	0.000999001	0.00350073	2	3	7	102348122	A	AT	-0.0721422	7.06804e-05	0.0324703	0.175633
ALKBH4	-	2	protein_coding	ENSG00000160993.3	7	102105304	5753	130198	7	101975106	7:101975106:A:G	A	G	AC=1559;AN=5072	rs184078820	0.692574	0.307426	0.911882	1.56273e-05	0.0886429	0.022977	0.0274352	4	4	7	101975106	A	G	0.066517	0.000248892	0.0400567	0.179561
MOGS	-	1	protein_coding	ENSG00000115275.7	2	74692527	5433	-3637	2	74696164	2:74696164:C:T	C	T	AC=815;AN=6030	rs7579331	0.864313	0.135687	0.995655	7.43135e-34	0.437551	0.000999001	5.79786e-29	1	1	2	74696164	C	T	0.216376	2.021e-33	0.196989	0.534019
MOGS	-	1	protein_coding	ENSG00000115275.7	2	74692527	5433	336	2	74692191	2:74692191:C:T	C	T	AC=330;AN=6058	rs79181168	0.945035	0.0549645	1	2.63325e-32	-0.648492	0.000999001	1.55163e-27	2	2	2	74692191	C	T	-0.209362	2.37487e-31	0.512254	0.988524
CLEC17A	+	2	protein_coding	ENSG00000187912.7	19	14693935	7121	25919	19	14719854	19:14719854:T:C	T	C	AC=4001;AN=5816	rs10404194	0.313025	0.686975	0.977711	2.70471e-16	0.199688	0.000999001	8.97885e-06	1	1	19	14728673	T	C	-0.135651	6.51264e-14	0.243598	0.65332
CLEC17A	+	2	protein_coding	ENSG00000187912.7	19	14693935	7121	20876	19	14714811	19:14714811:C:A	C	A	AC=1840;AN=6058	rs7508694	0.697292	0.302708	1	4.69484e-13	0.166359	0.000999001	0.000223994	2	2	19	14714811	C	A	0.115964	1.54153e-10	0.225304	0.611218
CLEC17A	+	2	protein_coding	ENSG00000187912.7	19	14693935	7121	71796	19	14765731	19:14765731:C:T	C	T	AC=299;AN=5706	rs111825387	0.948116	0.0518836	0.892287	2.38778e-11	0.293513	0.002997	0.00134858	3	3	19	14765731	C	T	0.112655	5.05572e-10	0.300996	0.801178
CECR1	-	1	protein_coding	ENSG00000093072.11	22	17702744	7692	46717	22	17656027	22:17656027:A:G	A	G	AC=3524;AN=5876	rs2108577	0.401628	0.598372	0.982005	1.3479e-42	2.30914	0.000999001	1.83671e-35	2	1	22	17656027	A	G	0.224333	7.37093e-36	0.397574	0.947938
CECR1	-	1	protein_coding	ENSG00000093072.11	22	17702744	7692	3114	22	17699630	22:17699630:T:A	T	A	AC=2162;AN=4690	rs5747027	0.539053	0.460947	0.893212	5.52218e-27	3.28016	0.000999001	5.9096e-21	1	2	22	17707974	C	T	0.114165	2.95287e-10	0.141394	0.373953
CECR1	-	1	protein_coding	ENSG00000093072.11	22	17702744	7692	-2878	22	17705622	22:17705622:T:C	T	C	AC=2090;AN=5942	rs5748965	0.648093	0.351907	0.988141	8.34615e-11	1.96563	0.000999001	8.75431e-07	3	3	22	17703119	T	A	0.0748631	3.71898e-05	0.0641859	0.205514
CECR1	-	1	protein_coding	ENSG00000093072.11	22	17702744	7692	36068	22	17666676	22:17666676:A:T	A	T	AC=103;AN=5974	rs75796777	0.982663	0.0173373	0.90258	1.53159e-09	-3.54075	0.000999001	1.02898e-05	4	4	22	17666676	A	T	-0.10446	8.28865e-09	0.188097	0.508204
CECR1	-	1	protein_coding	ENSG00000093072.11	22	17702744	7692	33979	22	17668765	22:17668765:A:C	A	C	AC=1371;AN=4864	rs8142736	0.718511	0.281489	0.88306	9.66389e-05	-0.731838	0.203796	0.19751	5	5	22	17677175	T	C	-0.0679563	0.000181946	0.0443447	0.181598
CECR1	-	1	protein_coding	ENSG00000093072.11	22	17702744	7692	-205858	22	17908602	22:17908602:C:A	C	A	AC=1711;AN=5496	rs9617580	0.6899	0.3101	0.94704	0.000107814	0.64518	0.230769	0.22194	6	6	22	17908602	C	A	0.0699307	0.000117225	0.0511301	0.186346
KLRK1	-	2	protein_coding	ENSG00000213809.4	12	10544473	8497	-34611	12	10579084	12:10579084:A:G	A	G	AC=1126;AN=6046	rs12318583	0.81363	0.18637	0.997933	5.19925e-64	-3.74679	0.000999001	2.66741e-53	1	1	12	10538994	A	C	0.249372	3.63701e-44	0.414924	0.967546
KLRK1	-	2	protein_coding	ENSG00000213809.4	12	10544473	8497	107315	12	10437158	12:10437158:G:A	G	A	AC=1522;AN=5966	rs12372618	0.744597	0.255403	0.989167	4.80363e-25	1.26807	0.000999001	1.22416e-19	2	2	12	10437158	G	A	0.185384	7.98588e-25	0.271555	0.732705
KLRK1	-	2	protein_coding	ENSG00000213809.4	12	10544473	8497	17925	12	10526548	12:10526548:T:C	T	C	AC=4368;AN=6042	rs2086098	0.277239	0.722761	0.996015	9.78139e-15	-1.44925	0.000999001	3.06005e-10	3	3	12	10538994	A	C	0.137264	3.26567e-14	0.306757	0.811274
KLRK1	-	2	protein_coding	ENSG00000213809.4	12	10544473	8497	-988709	12	11533182	12:11533182:G:A	G	A	AC=556;AN=5696	rs11537376	0.901988	0.0980123	0.925225	1.96531e-06	0.861601	0.004995	0.0051884	4	4	12	11533182	G	A	0.0868684	1.68452e-06	0.185281	0.500178
KLRK1	-	2	protein_coding	ENSG00000213809.4	12	10544473	8497	199397	12	10345076	12:10345076:A:G	A	G	AC=4424;AN=5844	rs7306361	0.243902	0.756098	0.977633	0.000101636	-0.484353	0.146853	0.150293	5	5	12	10337007	A	C	-0.0698704	0.000118828	0.0193539	0.145738
POLR3E	+	2	protein_coding	ENSG00000058600.11	16	22342756	4033	-76353	16	22266403	16:22266403:G:A	G	A	AC=426;AN=5574	rs11074509	0.923669	0.0763305	0.890758	6.3353e-09	-0.0682364	0.000999001	1.51127e-05	1	1	16	22266403	G	A	-0.106668	3.98048e-09	0.0919413	0.254376
POLR3E	+	2	protein_coding	ENSG00000058600.11	16	22342756	4033	-803348	16	21539408	16:21539408:TC:T	TC	T	AC=64;AN=5618	rs200372902	0.988715	0.0112847	0.663702	0.000239443	0.0921114	0.184815	0.193394	2	2	16	21539408	TC	T	0.0649512	0.000347591	0.0544271	0.190308
POLR3E	+	2	protein_coding	ENSG00000058600.11	16	22342756	4033	-343632	16	21999124	16:21999124:A:G	A	G	AC=5966;AN=6058	rs9934359	0.0156351	0.984365	1	0.000372872	-0.0952962	0.276723	0.275546	3	3	16	21999124	A	G	-0.0652893	0.000323594	0.054814	0.190824
ZFAND2A	-	1	protein_coding	ENSG00000178381.7	7	1200395	9334	-11403	7	1211798	7:1211798:C:CTTT	C	CTTT	AC=897;AN=6052	rs142786506	0.852533	0.147467	0.997705	4.72621e-32	-0.215477	0.000999001	4.49168e-24	2	1	7	1211798	C	CTTT	-0.198602	2.56416e-28	0.25998	0.69835
ZFAND2A	-	1	protein_coding	ENSG00000178381.7	7	1200395	9334	27001	7	1173394	7:1173394:A:AG	A	AG	AC=300;AN=6030	rs56335258	0.949951	0.0500486	0.98661	1.88957e-24	0.327579	0.000999001	7.05808e-18	3	2	7	1173394	A	AG	0.202621	1.97695e-29	0.199053	0.540107
ZFAND2A	-	1	protein_coding	ENSG00000178381.7	7	1200395	9334	243987	7	956408	7:956408:T:C	T	C	AC=1634;AN=3124	rs12532229	0.477826	0.522174	0.758924	6.10581e-06	-0.0644009	0.023976	0.0217477	4	3	7	956408	T	C	-0.0792729	1.25409e-05	0.0710651	0.217433
ZFAND2A	-	1	protein_coding	ENSG00000178381.7	7	1200395	9334	-450	7	1200845	7:1200845:G:A	G	A	AC=3963;AN=6052	rs2949204	0.344627	0.655373	0.997489	7.93351e-06	-0.307327	0.02997	0.0266907	5	4	7	1208889	A	G	-0.609967	0	0.0637699	0.518592
LPL	+	2	protein_coding	ENSG00000175445.10	8	19796883	8854	136206	8	19933089	8:19933089:C:G	C	G	AC=415;AN=5882	rs79445051	0.929591	0.0704085	0.948145	8.9311e-241	0.45353	0.000999001	5.6209e-159	1	1	8	19933089	C	G	0.454766	1.61852e-154	0.430718	0.980533
LPL	+	2	protein_coding	ENSG00000175445.10	8	19796883	8854	-61259	8	19735624	8:19735624:T:C	T	C	AC=1102;AN=5980	rs10106796	0.815746	0.184254	0.980337	5.42324e-18	0.0648723	0.000999001	2.14341e-09	2	2	8	19735624	T	C	0.169692	5.27088e-21	0.512111	0.988518
LPL	+	2	protein_coding	ENSG00000175445.10	8	19796883	8854	1033	8	19797916	8:19797916:G:T	G	T	AC=772;AN=5712	rs3779787	0.864491	0.135509	0.944456	1.1574e-14	0.0660899	0.000999001	2.96296e-07	4	3	8	19797916	G	T	0.150234	9.40153e-17	0.247829	0.663993
LPL	+	2	protein_coding	ENSG00000175445.10	8	19796883	8854	134972	8	19931855	8:19931855:C:T	C	T	AC=1069;AN=5494	rs34288216	0.806119	0.193881	0.930419	1.42703e-12	0.0486568	0.000999001	5.03e-06	3	4	8	19931855	C	T	0.125609	3.98487e-12	0.264	0.710344
LPL	+	2	protein_coding	ENSG00000175445.10	8	19796883	8854	-20874	8	19776009	8:19776009:C:T	C	T	AC=91;AN=6042	rs117521017	0.985294	0.0147059	0.971408	1.20369e-07	0.141372	0.015984	0.00546462	5	5	8	19574920	C	G	0.0801994	9.90768e-06	0.12179	0.319404
LPL	+	2	protein_coding	ENSG00000175445.10	8	19796883	8854	140969	8	19937852	8:19937852:C:T	C	T	AC=257;AN=5954	rs73667496	0.955574	0.0444262	0.953403	5.29726e-07	-0.0656041	0.024975	0.0129089	6	6	8	19941659	C	G	-0.0949362	1.65333e-07	0.12864	0.337242
LPL	+	2	protein_coding	ENSG00000175445.10	8	19796883	8854	259757	8	20056640	8:20056640:G:A	G	A	AC=96;AN=5926	rs117853493	0.984025	0.015975	0.869599	1.62174e-05	0.0950457	0.110889	0.11796	7	7	8	20056640	G	A	0.0753853	3.27959e-05	0.119031	0.315514
KLHL26	+	2	protein_coding	ENSG00000167487.7	19	18755448	6165	-78234	19	18677214	19:18677214:C:T	C	T	AC=1491;AN=5642	rs11669867	0.735467	0.264533	0.957192	5.9849e-06	-0.0784428	0.013986	0.0140518	1	1	19	18819060	T	A	-0.0811055	7.84868e-06	0.0464788	0.18264
RHBDF2	-	1	protein_coding	ENSG00000129667.8	17	74497497	7665	-1088	17	74498585	17:74498585:C:T	C	T	AC=3257;AN=6058	rs4238992	0.462927	0.537073	1	1.32069e-55	0.42346	0.000999001	1.59446e-41	1	1	17	74498585	C	T	0.264525	1.13417e-49	0.510876	0.988467
RHBDF2	-	1	protein_coding	ENSG00000129667.8	17	74497497	7665	-63391	17	74560888	17:74560888:C:A	C	A	AC=505;AN=5086	rs9399	0.900538	0.0994624	0.831916	2.84891e-10	0.270805	0.001998	1.09658e-05	2	2	17	74560888	C	A	0.11093	9.26554e-10	0.345713	0.875022
RHBDF2	-	1	protein_coding	ENSG00000129667.8	17	74497497	7665	370457	17	74127040	17:74127040:A:G	A	G	AC=1486;AN=4150	rs879109	0.639793	0.360207	0.839287	4.13481e-07	-0.149921	0.004995	0.00311035	3	3	17	74127040	A	G	-0.0948269	1.70839e-07	0.190382	0.514746
RHBDF2	-	1	protein_coding	ENSG00000129667.8	17	74497497	7665	634261	17	73863236	17:73863236:A:G	A	G	AC=83;AN=6034	rs191295947	0.986084	0.0139159	0.971647	9.27007e-06	-0.493114	0.03996	0.0412133	5	4	17	73863236	A	G	-0.0763135	2.61757e-05	0.0707401	0.216909
RHBDF2	-	1	protein_coding	ENSG00000129667.8	17	74497497	7665	-995196	17	75492693	17:75492693:G:A	G	A	AC=201;AN=5922	rs9901430	0.966513	0.0334873	0.92095	3.39709e-05	-0.291866	0.103896	0.113442	6	5	17	75492693	G	A	-0.0716821	7.86191e-05	0.0479505	0.18354
RHBDF2	-	1	protein_coding	ENSG00000129667.8	17	74497497	7665	120336	17	74377161	17:74377161:G:C	G	C	AC=312;AN=6032	rs56324625	0.948203	0.0517967	0.986838	3.59457e-05	0.243583	0.105894	0.10588	7	6	17	74377161	G	C	0.0745112	4.04601e-05	0.0417303	0.180431
RHBDF2	-	1	protein_coding	ENSG00000129667.8	17	74497497	7665	228621	17	74268876	17:74268876:T:C	T	C	AC=2329;AN=5988	rs87095	0.612814	0.387186	0.993876	4.67003e-05	0.112457	0.121878	0.144341	4	7	17	74263048	G	T	0.0729155	5.90201e-05	0.0488187	0.184176
NDRG4	+	1	protein_coding	ENSG00000103034.10	16	58544615	7959	58913	16	58603528	16:58603528:CAT:C	CAT	C	AC=513;AN=5890	rs142944979	0.912106	0.0878939	0.961504	3.57393e-22	0.0123901	0.000999001	3.7302e-16	1	1	16	58603528	CAT	C	0.178835	3.46271e-23	0.488593	0.987508
NDRG4	+	1	protein_coding	ENSG00000103034.10	16	58544615	7959	181855	16	58726470	16:58726470:T:TAAAATAAAAATA	T	TAAAATAAAAATA	AC=1953;AN=5698	rs575547527;rs370302157	0.656443	0.343557	0.968842	1.90619e-10	0.00466863	0.000999001	2.68342e-06	2	2	16	58684702	C	CA	0.113595	3.62063e-10	0.192709	0.521474
NDRG4	+	1	protein_coding	ENSG00000103034.10	16	58544615	7959	112479	16	58657094	16:58657094:CA:C	CA	C	AC=2686;AN=4304	rs34089043	0.376134	0.623866	0.8575	4.35719e-05	-0.0030425	0.0939061	0.0941619	3	3	16	58530590	C	T	0.0870072	1.62127e-06	0.0750266	0.223733
PLEKHN1	+	2	protein_coding	ENSG00000187583.6	1	908892	4359	-19734	1	889158	1:889158:G:C	G	C	AC=5795;AN=6056	rs13303056	0.0433731	0.956627	0.998547	1.38638e-46	0.158156	0.000999001	2.87525e-37	1	1	1	901806	G	C	0.17184	1.65843e-21	0.17944	0.483568
PLEKHN1	+	2	protein_coding	ENSG00000187583.6	1	908892	4359	-8162	1	900730	1:900730:G:A	G	A	AC=5502;AN=5936	rs3935066	0.0737085	0.926292	0.96373	9.29113e-15	-0.0655281	0.000999001	4.01157e-10	2	2	1	902069	T	C	0.124334	6.56969e-12	0.236846	0.637434
PLEKHN1	+	2	protein_coding	ENSG00000187583.6	1	908892	4359	2703	1	911595	1:911595:A:G	A	G	AC=4471;AN=5484	rs7417106	0.185719	0.814281	0.922334	1.36905e-12	0.0335326	0.000999001	2.91003e-08	3	3	1	911595	A	G	0.104749	7.53603e-09	0.0986518	0.269309
PLEKHN1	+	2	protein_coding	ENSG00000187583.6	1	908892	4359	1502	1	910394	1:910394:C:T	C	T	AC=1699;AN=5028	rs28477686	0.662451	0.337549	0.903696	0.000384585	0.0137375	0.306693	0.296632	4	4	1	909238	G	C	-0.0605067	0.000863026	0.0485352	0.183958
SGK494	-	2	protein_coding	ENSG00000167524.10	17	26941218	3979	-164990	17	27106208	17:27106208:G:A	G	A	AC=61;AN=5990	rs117325497	0.989729	0.0102706	0.897586	5.00503e-05	-0.170817	0.0569431	0.0593086	1	1	17	27106208	G	A	-0.0739912	4.57944e-05	0.0701441	0.21594
SLIT1	-	2	protein_coding	ENSG00000187122.12	10	98945610	5748	-99653	10	99045263	10:99045263:C:CA	C	CA	AC=3639;AN=5958	rs34076906	0.389253	0.610747	0.993333	8.0269e-73	-0.0492459	0.000999001	8.11448e-60	1	1	10	99022734	G	A	-0.204167	7.27121e-30	0.188147	0.508347
SLIT1	-	2	protein_coding	ENSG00000187122.12	10	98945610	5748	-21706	10	98967316	10:98967316:G:A	G	A	AC=67;AN=6052	rs144854510	0.98919	0.0108099	0.989026	1.48651e-17	0.054985	0.000999001	1.29418e-12	2	2	10	98967316	G	A	0.149915	1.09258e-16	0.492582	0.987686
SLIT1	-	2	protein_coding	ENSG00000187122.12	10	98945610	5748	-140225	10	99085835	10:99085835:G:A	G	A	AC=2328;AN=5978	rs11189131	0.610875	0.389125	0.993625	1.72795e-15	0.0591382	0.000999001	8.79814e-11	4	3	10	99049609	TA	T	-0.103289	1.21527e-08	0.357142	0.893326
SLIT1	-	2	protein_coding	ENSG00000187122.12	10	98945610	5748	-138150	10	99083760	10:99083760:A:G	A	G	AC=2393;AN=6008	rs6584116	0.60221	0.39779	0.996309	1.23788e-10	-0.0500907	0.000999001	1.3419e-06	5	4	10	99025219	A	G	0.0844105	3.28681e-06	0.0788961	0.23017
SLIT1	-	2	protein_coding	ENSG00000187122.12	10	98945610	5748	82049	10	98863561	10:98863561:G:A	G	A	AC=819;AN=6036	rs12770870	0.865416	0.134584	0.99564	1.35596e-10	-0.0122111	0.000999001	1.50072e-06	3	5	10	98863561	G	A	-0.114999	2.18764e-10	0.324822	0.840565
SLIT1	-	2	protein_coding	ENSG00000187122.12	10	98945610	5748	-221826	10	99167436	10:99167436:C:T	C	T	AC=3349;AN=6034	rs7895646	0.444157	0.555843	0.998033	4.30131e-05	-0.00547379	0.0679321	0.0719202	6	6	10	99167436	C	T	-0.0713044	8.57561e-05	0.0418333	0.180479
RP11-254F7.2	-	2	lincRNA	ENSG00000260077.1	2	10180790	8339	-564	2	10181354	2:10181354:T:C	T	C	AC=542;AN=5998	rs75817661	0.909993	0.0900065	0.982091	3.20044e-129	1.10517	0.000999001	9.39458e-115	1	1	2	10184684	C	T	0.347689	8.5203e-87	0.358754	0.895834
RP11-254F7.2	-	2	lincRNA	ENSG00000260077.1	2	10180790	8339	7178	2	10173612	2:10173612:G:A	G	A	AC=403;AN=5564	rs72786603	0.927317	0.0726826	0.881128	4.89391e-27	-0.413723	0.000999001	1.39413e-21	3	2	2	10173612	G	A	-0.200279	8.85843e-29	0.448009	0.985543
RP11-254F7.2	-	2	lincRNA	ENSG00000260077.1	2	10180790	8339	12257	2	10168533	2:10168533:CAGA:C	CAGA	C	AC=535;AN=5322	rs142828465	0.899194	0.100806	0.868294	1.79898e-24	0.44714	0.000999001	1.9204e-19	2	3	2	10168533	CAGA	C	0.143258	2.33636e-15	0.312678	0.8211
RP11-254F7.2	-	2	lincRNA	ENSG00000260077.1	2	10180790	8339	33649	2	10147141	2:10147141:C:T	C	T	AC=215;AN=5852	rs78593523	0.963655	0.0363454	0.911078	2.86289e-12	-0.435522	0.000999001	2.70906e-08	5	4	2	10184684	C	T	0.106163	4.71433e-09	0.198108	0.537318
RP11-254F7.2	-	2	lincRNA	ENSG00000260077.1	2	10180790	8339	7301	2	10173489	2:10173489:G:C	G	C	AC=817;AN=5014	rs13409081	0.83716	0.16284	0.86164	9.81755e-09	-0.217641	0.000999001	5.14951e-05	10	5	2	10174952	C	A	-0.0926628	3.2436e-07	0.113672	0.311314
RP11-254F7.2	-	2	lincRNA	ENSG00000260077.1	2	10180790	8339	11368	2	10169422	2:10169422:A:G	A	G	AC=3758;AN=4746	rs6731930	0.207768	0.792232	0.864863	2.04401e-07	0.162765	0.001998	0.00074101	11	6	2	10169422	A	G	0.0898241	7.36205e-07	0.154056	0.408414
RP11-254F7.2	-	2	lincRNA	ENSG00000260077.1	2	10180790	8339	-382881	2	10563671	2:10563671:G:A	G	A	AC=109;AN=6036	rs150249068	0.982206	0.0177936	0.965438	1.18097e-06	-0.338161	0.003996	0.00381911	9	7	2	10563671	G	A	-0.0852662	2.60973e-06	0.0819093	0.2355
RP11-254F7.2	-	2	lincRNA	ENSG00000260077.1	2	10180790	8339	60068	2	10120722	2:10120722:T:G	T	G	AC=305;AN=6006	rs77833554	0.94961	0.0503901	0.966023	1.64435e-06	-0.230278	0.003996	0.00545109	7	8	2	10120722	T	G	-0.0732299	5.4821e-05	0.0596923	0.197906
RP11-254F7.2	-	2	lincRNA	ENSG00000260077.1	2	10180790	8339	16770	2	10164020	2:10164020:T:C	T	C	AC=85;AN=5946	rs145807437	0.986038	0.0139619	0.875864	1.87381e-05	-0.332936	0.040959	0.0455319	12	9	2	10164020	T	C	-0.0805096	9.15059e-06	0.101006	0.276808
RP11-254F7.2	-	2	lincRNA	ENSG00000260077.1	2	10180790	8339	-79787	2	10260577	2:10260577:TAGGGAGGCGG:T	TAGGGAGGCGG	T	AC=124;AN=5858	rs151256816	0.979174	0.0208264	0.862004	2.44076e-05	0.256722	0.046953	0.0563034	6	10	2	10260577	TAGGGAGGCGG	T	0.0754604	3.22061e-05	0.0700868	0.215846
RP11-254F7.2	-	2	lincRNA	ENSG00000260077.1	2	10180790	8339	362388	2	9818402	2:9818402:C:A	C	A	AC=285;AN=5672	rs184130948	0.949966	0.0500344	0.869091	2.47634e-05	0.17442	0.048951	0.0566948	8	11	2	9818402	C	A	0.0723521	6.73169e-05	0.0622171	0.202039
RP11-254F7.2	-	2	lincRNA	ENSG00000260077.1	2	10180790	8339	-331592	2	10512382	2:10512382:T:C	T	C	AC=2376;AN=5790	rs7563637	0.590526	0.409474	0.976203	6.23279e-05	-0.075923	0.130869	0.128079	13	12	2	10512382	T	C	-0.0718257	7.60543e-05	0.052542	0.187939
RP11-254F7.2	-	2	lincRNA	ENSG00000260077.1	2	10180790	8339	-941786	2	11122576	2:11122576:CTTTTT:C	CTTTTT	C	AC=1578;AN=4390	rs10553948	0.641618	0.358382	0.860431	0.00012926	-0.0768745	0.243756	0.238983	14	13	2	11122576	CTTTTT	C	-0.0701201	0.000112317	0.049521	0.184761
HADHB	+	2	protein_coding	ENSG00000138029.9	2	26483406	4978	-20676	2	26462730	2:26462730:C:T	C	T	AC=4200;AN=6022	rs10177371	0.30334	0.69666	0.996408	2.32269e-75	-0.526793	0.000999001	9.79779e-63	1	1	2	26493597	C	A	-0.370181	5.22779e-99	0.224442	0.609208
HADHB	+	2	protein_coding	ENSG00000138029.9	2	26483406	4978	-67977	2	26415429	2:26415429:A:G	A	G	AC=4600;AN=6050	rs5001914	0.239832	0.760168	0.999536	2.64971e-23	0.506634	0.000999001	4.32929e-18	2	2	2	26521538	G	A	-0.163133	1.63823e-19	0.194904	0.527887
HADHB	+	2	protein_coding	ENSG00000138029.9	2	26483406	4978	75484	2	26558890	2:26558890:G:T	G	T	AC=65;AN=6024	rs78348160	0.989137	0.0108625	0.944232	1.28745e-06	0.512893	0.002997	0.00250732	3	3	2	26558890	G	T	0.0873157	1.4887e-06	0.15358	0.407021
HADHB	+	2	protein_coding	ENSG00000138029.9	2	26483406	4978	58407	2	26541813	2:26541813:T:A	T	A	AC=102;AN=6058	rs150568284	0.983237	0.0167634	1	2.251e-05	0.377838	0.025974	0.0303347	4	4	2	26541813	T	A	0.0924671	3.43484e-07	0.31546	0.825595
DNAJC17	-	2	protein_coding	ENSG00000104129.5	15	41072765	5192	-27567	15	41100332	15:41100332:T:<INS:ME:ALU>:41100611	T	<INS:ME:ALU>	AC=1162;AN=4368	esv3636233	0.73235	ME	0.868515	1.0228e-07	0.0576044	0.000999001	0.00036022	1	1	15	41100332	T	<INS:ME:ALU>	0.091782	4.19384e-07	0.132682	0.349805
DNAJC17	-	2	protein_coding	ENSG00000104129.5	15	41072765	5192	12681	15	41060084	15:41060084:A:T	A	T	AC=213;AN=5722	rs76352578	0.962419	0.0375811	0.861433	7.23392e-05	0.0920219	0.0939061	0.0978466	2	2	15	41060084	A	T	0.0698908	0.000118285	0.073983	0.222072
ZNF142	-	1	protein_coding	ENSG00000115568.11	2	219524262	4688	19839	2	219504423	2:219504423:CCAG:C	CCAG	C	AC=161;AN=6052	rs36016805	0.973379	0.0266215	0.992206	5.97761e-59	0.435635	0.000999001	2.11372e-50	1	1	2	219504423	CCAG	C	0.309287	3.79071e-68	0.278237	0.751428
ZNF142	-	1	protein_coding	ENSG00000115568.11	2	219524262	4688	213779	2	219310483	2:219310483:A:C	A	C	AC=3575;AN=5884	rs4674308	0.391138	0.608862	0.986415	1.25651e-24	-0.0906667	0.000999001	1.33998e-19	2	2	2	219400577	CA	C	-0.183239	2.78789e-24	0.113625	0.311272
ZNF142	-	1	protein_coding	ENSG00000115568.11	2	219524262	4688	855037	2	218669225	2:218669225:T:C	T	C	AC=782;AN=6058	rs61741262	0.872018	0.127982	1	0.000192581	-0.0464418	0.191808	0.199309	3	3	2	218669225	T	C	-0.0732197	5.49528e-05	0.124357	0.325129
PRPF4	+	2	protein_coding	ENSG00000136875.8	9	116041376	6894	4971	9	116046347	9:116046347:CA:C	CA	C	AC=1362;AN=3568	rs538497931	0.61863	0.38137	0.794864	1.59232e-09	0.0997119	0.000999001	4.45967e-06	1	1	9	116046347	CA	C	0.106764	3.8544e-09	0.261826	0.703847
PRPF4	+	2	protein_coding	ENSG00000136875.8	9	116041376	6894	87192	9	116128568	9:116128568:A:C	A	C	AC=992;AN=6058	rs12342334	0.836396	0.163604	1	0.000214053	-0.0709921	0.267732	0.250359	2	2	9	116737162	C	T	-0.0666625	0.000241196	0.0420267	0.180569
GEMIN4	-	1	protein_coding	ENSG00000179409.6	17	655278	7834	-215	17	655493	17:655493:C:G	C	G	AC=856;AN=6050	rs1884727	0.858296	0.141704	0.997331	4.33114e-80	-0.209596	0.000999001	2.84344e-69	1	1	17	655493	C	G	-0.324758	2.4491e-75	0.175568	0.472509
GEMIN4	-	1	protein_coding	ENSG00000179409.6	17	655278	7834	64200	17	591078	17:591078:G:A	G	A	AC=4561;AN=6002	rs385894	0.241054	0.758946	0.995082	1.07674e-12	0.0627546	0.000999001	1.77419e-08	2	2	17	591078	G	A	0.128584	1.2175e-12	0.166591	0.446326
GEMIN4	-	1	protein_coding	ENSG00000179409.6	17	655278	7834	402637	17	252641	17:252641:C:G	C	G	AC=109;AN=5834	rs116173840	0.981066	0.0189343	0.822429	1.6583e-08	-0.143237	0.000999001	8.79043e-05	3	3	17	252641	C	G	-0.101993	1.84779e-08	0.287735	0.774661
GEMIN4	-	1	protein_coding	ENSG00000179409.6	17	655278	7834	549509	17	105769	17:105769:G:A	G	A	AC=237;AN=2664	rs75909758	0.911332	0.0886681	0.532855	5.63749e-06	-0.0587401	0.018981	0.0179438	4	4	17	105769	G	A	-0.0828567	4.96877e-06	0.127234	0.333022
GEMIN4	-	1	protein_coding	ENSG00000179409.6	17	655278	7834	-4093	17	659371	17:659371:G:A	G	A	AC=175;AN=6012	rs2750006	0.971419	0.0285807	0.964614	2.84027e-05	0.0919705	0.0699301	0.0738709	5	5	17	659371	G	A	0.0746613	3.90327e-05	0.0440078	0.181448
GEMIN4	-	1	protein_coding	ENSG00000179409.6	17	655278	7834	-351456	17	1006734	17:1006734:G:A	G	A	AC=91;AN=5632	rs35562875	0.98386	0.0161402	0.718904	0.000145823	0.093331	0.295704	0.290874	6	6	17	1006734	G	A	0.0694447	0.00013076	0.0624237	0.202396
PDIA5	+	1	protein_coding	ENSG00000065485.13	3	122869186	6162	-31538	3	122837648	3:122837648:C:T	C	T	AC=3687;AN=6014	rs726681	0.387301	0.612699	0.991663	2.8951e-22	-0.0655422	0.000999001	1.67289e-15	1	1	3	122837648	C	T	-0.175072	2.83182e-22	0.136385	0.360598
PDIA5	+	1	protein_coding	ENSG00000065485.13	3	122869186	6162	93623	3	122962809	3:122962809:A:G	A	G	AC=3827;AN=6024	rs9289215	0.364182	0.635818	0.997404	5.86975e-07	-0.0346235	0.004995	0.00319647	2	2	3	122962809	A	G	-0.0881491	1.18063e-06	0.164826	0.441001
PDIA5	+	1	protein_coding	ENSG00000065485.13	3	122869186	6162	-47965	3	122821221	3:122821221:C:T	C	T	AC=113;AN=5650	rs16833915	0.980118	0.0198824	0.755809	0.000210327	-0.076946	0.263736	0.262301	3	3	3	122821221	C	T	-0.0669575	0.00022628	0.0978519	0.267165
CCDC104	+	2	protein_coding	ENSG00000163001.7	2	55771156	7804	-95217	2	55675939	2:55675939:C:T	C	T	AC=3993;AN=6030	rs12991445	0.336788	0.663212	0.995189	1.86949e-25	0.116222	0.000999001	3.12187e-19	1	1	2	55675939	C	T	0.180163	1.63106e-23	0.342813	0.870267
CCDC104	+	2	protein_coding	ENSG00000163001.7	2	55771156	7804	-94862	2	55676294	2:55676294:C:T	C	T	AC=89;AN=6050	rs62163833	0.985474	0.0145255	0.973987	9.35221e-12	0.284558	0.000999001	1.08995e-07	2	2	2	55676294	C	T	0.122209	1.49417e-11	0.338898	0.863802
CCDC104	+	2	protein_coding	ENSG00000163001.7	2	55771156	7804	-234572	2	55536584	2:55536584:A:AT	A	AT	AC=287;AN=5286	rs150783848	0.945512	0.0544884	0.809971	6.50513e-06	0.0949573	0.010989	0.0124042	3	3	2	55536584	A	AT	0.0794992	1.18422e-05	0.134749	0.356009
CCDC104	+	2	protein_coding	ENSG00000163001.7	2	55771156	7804	-243260	2	55527896	2:55527896:C:T	C	T	AC=83;AN=6056	rs184010510	0.986295	0.0137053	0.990267	9.7843e-06	-0.191067	0.016983	0.0185026	4	4	2	55527896	C	T	-0.07674	2.35798e-05	0.0402022	0.179644
FAM221A	+	1	protein_coding	ENSG00000188732.6	7	23740412	7727	-19924	7	23720488	7:23720488:G:T	G	T	AC=3064;AN=6056	rs12700456	0.492906	0.507094	0.999309	7.20534e-33	0.0773759	0.000999001	6.12541e-25	1	1	7	23712839	G	A	0.175039	2.8833e-22	0.413319	0.965904
FAM221A	+	1	protein_coding	ENSG00000188732.6	7	23740412	7727	-8624	7	23731788	7:23731788:C:T	C	T	AC=2897;AN=6046	rs34579167	0.51938	0.48062	0.999262	2.40228e-18	-0.0560674	0.000999001	8.18866e-13	2	2	7	23712839	G	A	0.136687	4.1852e-14	0.345046	0.873932
FAM221A	+	1	protein_coding	ENSG00000188732.6	7	23740412	7727	2619	7	23743031	7:23743031:C:G	C	G	AC=4784;AN=5990	rs1125230	0.201434	0.798566	0.992003	8.39813e-07	0.014556	0.002997	0.00301532	3	3	7	23743031	C	G	0.0771735	2.1193e-05	0.0620523	0.201755
TP73	+	2	protein_coding	ENSG00000078900.10	1	3644042	8519	-4158	1	3639884	1:3639884:T:C	T	C	AC=68;AN=5918	rs149926186	0.988441	0.0115588	0.823001	3.70755e-09	0.0356952	0.000999001	0.000611108	2	1	1	3639884	T	C	0.104575	7.98107e-09	0.258594	0.694247
TP73	+	2	protein_coding	ENSG00000078900.10	1	3644042	8519	-48274	1	3595768	1:3595768:C:G	C	G	AC=1129;AN=3116	rs10910008	0.637508	0.362492	0.745292	2.1769e-07	0.00864992	0.014985	0.00832658	3	2	1	3595768	C	G	0.0931336	2.82473e-07	0.186411	0.503395
TP73	+	2	protein_coding	ENSG00000078900.10	1	3644042	8519	-105541	1	3538501	1:3538501:C:T	C	T	AC=2961;AN=6058	rs4364818	0.51225	0.48775	1	3.15106e-07	0.00696036	0.015984	0.0106878	1	3	1	3538501	C	T	0.0913417	4.76427e-07	0.102936	0.283784
TP73	+	2	protein_coding	ENSG00000078900.10	1	3644042	8519	962937	1	4606979	1:4606979:CT:C	CT	C	AC=1304;AN=5516	rs371126925	0.765227	0.234773	0.94571	5.92298e-06	0.00753588	0.0659341	0.0695134	4	4	1	4572834	T	C	0.0815226	7.04476e-06	0.0406302	0.179879
OBSCN	+	1	protein_coding	ENSG00000154358.15	1	228540735	6056	-142925	1	228397810	1:228397810:C:A	C	A	AC=1948;AN=5974	rs72757829	0.674403	0.325597	0.992934	2.34523e-121	0.126885	0.000999001	1.60033e-104	1	1	1	228397810	C	A	0.391873	9.5721e-112	0.302426	0.803746
OBSCN	+	1	protein_coding	ENSG00000154358.15	1	228540735	6056	-77443	1	228463292	1:228463292:G:A	G	A	AC=3175;AN=6018	rs4065229	0.474854	0.525146	0.996505	2.4634e-16	-0.0418081	0.000999001	8.77723e-12	2	2	1	228463292	G	A	-0.144547	1.30532e-15	0.421691	0.973887
OBSCN	+	1	protein_coding	ENSG00000154358.15	1	228540735	6056	-509068	1	228031667	1:228031667:T:C	T	C	AC=80;AN=5808	rs59772158	0.98606	0.0139402	0.764318	4.04745e-06	0.0831426	0.004995	0.00889217	3	3	1	228031667	T	C	0.0833418	4.37077e-06	0.164398	0.439702
OBSCN	+	1	protein_coding	ENSG00000154358.15	1	228540735	6056	434034	1	228974769	1:228974769:C:T	C	T	AC=545;AN=5756	rs1389138	0.904988	0.0950119	0.932923	3.7055e-05	0.0333226	0.0659341	0.057126	6	4	1	229104134	CT	C	-0.0721132	7.11579e-05	0.0663916	0.209488
OBSCN	+	1	protein_coding	ENSG00000154358.15	1	228540735	6056	-146147	1	228394588	1:228394588:G:GC	G	GC	AC=229;AN=6016	rs200566064	0.961376	0.0386238	0.977848	5.98346e-05	-0.0513205	0.0989011	0.0884829	5	5	1	228394588	G	GC	-0.0678376	0.000186748	0.0345191	0.176681
OBSCN	+	1	protein_coding	ENSG00000154358.15	1	228540735	6056	-6727	1	228534008	1:228534008:T:A	T	A	AC=101;AN=6056	rs75311603	0.983392	0.0166075	0.99524	9.1293e-05	-0.072163	0.144855	0.130892	4	6	1	228534008	T	A	-0.0694622	0.000130246	0.0389741	0.178906
OBSCN	+	1	protein_coding	ENSG00000154358.15	1	228540735	6056	806617	1	229347352	1:229347352:A:AATAC	A	AATAC	AC=74;AN=5426	rs145100287	0.986525	0.0134747	0.638691	0.000103431	0.0608853	0.135864	0.139986	7	7	1	229347352	A	AATAC	0.0718528	7.558e-05	0.0960852	0.262882
HES1	+	2	protein_coding	ENSG00000114315.3	3	193853937	8618	17201	3	193871138	3:193871138:C:T	C	T	AC=318;AN=5754	rs61211264	0.945161	0.0548387	0.904553	3.03308e-15	-0.120549	0.000999001	3.84957e-10	1	1	3	193871380	T	C	-0.138215	2.16544e-14	0.174674	0.469943
HES1	+	2	protein_coding	ENSG00000114315.3	3	193853937	8618	-136995	3	193716942	3:193716942:G:A	G	A	AC=85;AN=5828	rs112570285	0.985087	0.0149129	0.814804	8.10734e-10	0.165634	0.000999001	1.35828e-05	2	2	3	193716942	G	A	0.109743	1.39834e-09	0.308374	0.814002
HES1	+	2	protein_coding	ENSG00000114315.3	3	193853937	8618	-26722	3	193827215	3:193827215:C:A	C	A	AC=3937;AN=5462	rs6787480	0.279843	0.720157	0.944384	1.91364e-06	0.0386504	0.00799201	0.00942929	3	3	3	193827215	C	A	0.083056	4.71413e-06	0.093498	0.257395
HES1	+	2	protein_coding	ENSG00000114315.3	3	193853937	8618	792597	3	194646534	3:194646534:G:T	G	T	AC=65;AN=5976	rs149757442	0.989379	0.0106209	0.885292	2.46587e-05	0.136714	0.0789211	0.0789178	4	4	3	194646534	G	T	0.0752721	3.37041e-05	0.120002	0.316615
N4BP2	+	1	protein_coding	ENSG00000078177.9	4	40104527	7388	-38608	4	40065919	4:40065919:G:A	G	A	AC=1527;AN=6018	rs13107857	0.746186	0.253814	0.99518	6.66045e-32	0.123054	0.000999001	2.86999e-25	1	1	4	40011702	G	A	0.140618	7.57169e-15	0.263581	0.709091
N4BP2	+	1	protein_coding	ENSG00000078177.9	4	40104527	7388	-30907	4	40073620	4:40073620:C:T	C	T	AC=506;AN=6004	rs112236718	0.915745	0.084255	0.986742	9.51392e-25	-0.111689	0.000999001	2.3725e-19	2	2	4	40073620	C	T	-0.171933	1.57731e-21	0.294419	0.788707
N4BP2	+	1	protein_coding	ENSG00000078177.9	4	40104527	7388	-23575	4	40080952	4:40080952:G:T	G	T	AC=1673;AN=5886	rs6531755	0.716656	0.283344	0.97735	1.08335e-14	-0.0625552	0.000999001	2.66112e-10	4	3	4	40151806	C	T	-0.1105	1.0762e-09	0.106259	0.295807
N4BP2	+	1	protein_coding	ENSG00000078177.9	4	40104527	7388	89018	4	40193545	4:40193545:A:G	A	G	AC=500;AN=4720	rs35185376	0.894008	0.105992	0.788922	7.64828e-13	-0.0829717	0.000999001	9.53315e-09	3	4	4	40193545	A	G	-0.100576	2.90432e-08	0.198843	0.539487
N4BP2	+	1	protein_coding	ENSG00000078177.9	4	40104527	7388	66382	4	40170909	4:40170909:C:T	C	T	AC=2618;AN=4522	rs6822789	0.422198	0.577802	0.876605	9.45344e-05	0.0323882	0.154845	0.150374	5	5	4	40221000	C	T	0.0714556	8.28284e-05	0.0671412	0.210826
SPATA32	-	2	protein_coding	ENSG00000184361.8	17	43339461	7692	5676	17	43333785	17:43333785:AAGAC:A	AAGAC	A	AC=2935;AN=5964	rs76453679	0.510147	0.489853	0.991696	1.02485e-189	-0.117028	0.000999001	3.86144e-152	1	1	17	43334005	G	C	-0.454958	1.15726e-154	0.345466	0.874619
SPATA32	-	2	protein_coding	ENSG00000184361.8	17	43339461	7692	-56867	17	43396328	17:43396328:C:T	C	T	AC=822;AN=5958	rs74970811	0.861849	0.138151	0.983301	3.81659e-06	-0.0249482	0.010989	0.00804483	2	2	17	43396328	C	T	-0.0753562	3.3027e-05	0.0571774	0.194145
WDR92	-	1	protein_coding	ENSG00000243667.2	2	68384681	8049	-92928	2	68477609	2:68477609:G:C	G	C	AC=1334;AN=6022	rs13035506	0.778534	0.221466	0.994872	2.44766e-07	-0.0387601	0.001998	0.000727955	1	1	2	68477609	G	C	-0.0831577	4.58913e-06	0.0787832	0.229974
WDR92	-	1	protein_coding	ENSG00000243667.2	2	68384681	8049	-157379	2	68542060	2:68542060:G:A	G	A	AC=160;AN=5710	rs62143881	0.971634	0.0283664	0.817331	5.99863e-06	-0.0748327	0.012987	0.0128771	2	2	2	68542060	G	A	-0.0881777	1.17121e-06	0.234355	0.631777
WDR92	-	1	protein_coding	ENSG00000243667.2	2	68384681	8049	31381	2	68353300	2:68353300:A:G	A	G	AC=3847;AN=5210	rs6546355	0.262012	0.737988	0.918718	9.08968e-06	-0.0322343	0.016983	0.0181009	3	3	2	68343030	A	C	-0.0846141	3.11191e-06	0.0848519	0.240901
CALML6	+	1	protein_coding	ENSG00000169885.5	1	1846848	7230	-8970	1	1837878	1:1837878:C:T	C	T	AC=1573;AN=5634	rs4648732	0.722164	0.277836	0.956173	3.94711e-58	0.0442497	0.000999001	3.63197e-47	1	1	1	1837878	C	T	0.281418	3.00198e-56	0.22737	0.615978
CALML6	+	1	protein_coding	ENSG00000169885.5	1	1846848	7230	-44676	1	1802172	1:1802172:A:G	A	G	AC=5695;AN=6056	rs6666068	0.0598194	0.940181	0.999195	3.97258e-05	-0.020163	0.0749251	0.0810901	2	2	1	1802172	A	G	-0.0744603	4.09547e-05	0.0343507	0.1766
ZNF251	-	2	protein_coding	ENSG00000198169.4	8	145981802	2454	6533	8	145975269	8:145975269:CT:C	CT	C	AC=2044;AN=4616	rs58426780	0.554754	0.445246	0.888652	3.20103e-10	0.0419275	0.000999001	8.69523e-07	1	1	8	145975269	CT	C	0.1143	2.81311e-10	0.292046	0.783897
ZNF251	-	2	protein_coding	ENSG00000198169.4	8	145981802	2454	882499	8	145099303	8:145099303:C:T	C	T	AC=1475;AN=3642	rs56316167	0.593649	0.406351	0.805049	8.77159e-06	-0.0313658	0.00999001	0.00662859	2	2	8	145099303	C	T	-0.0794638	1.19491e-05	0.166446	0.445891
TADA2A	+	2	protein_coding	ENSG00000108264.12	17	35837524	5209	12517	17	35850041	17:35850041:CCCGCG:C	CCCGCG	C	AC=3941;AN=6036	rs373703160	0.344984	0.655016	0.997547	7.28765e-21	-0.222777	0.000999001	1.03843e-15	3	1	17	35850553	C	T	-0.383809	6.75141e-107	0.312891	0.821447
TADA2A	+	2	protein_coding	ENSG00000108264.12	17	35837524	5209	13282	17	35850806	17:35850806:A:AT	A	AT	AC=1238;AN=5650	rs574325598	0.77866	0.22134	0.952482	1.42245e-14	-0.0724929	0.000999001	3.973e-10	2	2	17	35850806	A	AT	-0.11675	1.15677e-10	0.144124	0.381096
TADA2A	+	2	protein_coding	ENSG00000108264.12	17	35837524	5209	10349	17	35847873	17:35847873:T:TA	T	TA	AC=819;AN=5792	rs539408838	0.858685	0.141315	0.956441	4.06008e-11	0.0798205	0.000999001	4.71902e-07	4	3	17	35847873	T	TA	0.118033	7.21079e-11	0.184661	0.498414
SMC2	+	2	protein_coding	ENSG00000136824.14	9	106889688	8856	-35095	9	106854593	9:106854593:C:T	C	T	AC=1692;AN=6048	rs10991103	0.72093	0.27907	0.998252	4.16125e-24	-0.0861732	0.000999001	3.67868e-17	1	1	9	106854593	C	T	-0.159685	9.43077e-19	0.223878	0.607884
SMC2	+	2	protein_coding	ENSG00000136824.14	9	106889688	8856	31335	9	106921023	9:106921023:T:C	T	C	AC=2329;AN=6058	rs6479223	0.614765	0.385235	1	4.65565e-10	0.0493674	0.000999001	9.53212e-06	2	2	9	106886904	ATTTTT	ATTTTTT	0.101337	2.27944e-08	0.133236	0.351502
SMC2	+	2	protein_coding	ENSG00000136824.14	9	106889688	8856	378744	9	107268432	9:107268432:T:G	T	G	AC=3997;AN=5754	rs2030625	0.305093	0.694907	0.973862	1.34068e-05	0.0322002	0.037962	0.0390684	3	3	9	107268432	T	G	0.0792539	1.26015e-05	0.169147	0.453909
SMC2	+	2	protein_coding	ENSG00000136824.14	9	106889688	8856	938658	9	107828346	9:107828346:T:TA	T	TA	AC=1856;AN=3312	rs5899640	0.436653	0.563347	0.774364	0.000189757	0.0289194	0.252747	0.273724	4	4	9	107828346	T	TA	0.0643686	0.000392872	0.0535745	0.189205
ARL17A	-	2	protein_coding	ENSG00000185829.11	17	44657048	7460	-162547	17	44819595	17:44819595:T:G	T	G	AC=1136;AN=4870	rs17698176	0.766854	0.233146	0.883187	8.65985e-40	-0.0477722	0.000999001	7.73791e-29	2	1	17	44819595	T	G	-0.191714	1.82467e-26	0.4583	0.986069
ARL17A	-	2	protein_coding	ENSG00000185829.11	17	44657048	7460	594445	17	44062603	17:44062603:A:G	A	G	AC=2542;AN=5654	rs6503453	0.549413	0.450587	0.96117	1.92506e-09	-0.0200526	0.000999001	3.00738e-05	4	2	17	44062603	A	G	-0.0655626	0.000305349	0.0555939	0.191889
ARL17A	-	2	protein_coding	ENSG00000185829.11	17	44657048	7460	483833	17	44173215	17:44173215:T:C	T	C	AC=510;AN=4032	rs74521229	0.874819	0.125181	0.779757	1.48758e-08	0.0390843	0.000999001	0.000165788	9	3	17	45278867	G	A	0.0722079	6.96108e-05	0.128728	0.337512
ARL17A	-	2	protein_coding	ENSG00000185829.11	17	44657048	7460	352918	17	44304130	17:44304130:C:G	C	G	AC=874;AN=5998	rs553560640	0.854397	0.145603	0.986756	1.51221e-08	-0.149065	0.000999001	0.000140713	8	4	17	45278867	G	A	0.0627854	0.000545289	0.0912768	0.25312
ARL17A	-	2	protein_coding	ENSG00000185829.11	17	44657048	7460	130405	17	44526643	17:44526643:T:C	T	C	AC=240;AN=6058	rs62072114	0.959703	0.0402966	1	7.03873e-08	0.0349756	0.000999001	0.000527382	6	5	17	44535811	C	T	0.0925193	3.3828e-07	0.132279	0.348561
ARL17A	-	2	protein_coding	ENSG00000185829.11	17	44657048	7460	-714849	17	45371897	17:45371897:C:T	C	T	AC=128;AN=5754	rs117428159	0.978098	0.0219015	0.785054	1.1049e-05	-0.0358789	0.030969	0.0296278	10	6	17	45371897	C	T	-0.131357	3.931e-13	0.464732	0.986388
ARL17A	-	2	protein_coding	ENSG00000185829.11	17	44657048	7460	490968	17	44166080	17:44166080:T:A	T	A	AC=890;AN=6038	rs530407589;rs201489508	0.852637	0.147363	0.9847	1.70665e-05	0.0896666	0.037962	0.0323788	11	7	17	45122223	T	C	0.0622437	0.000608993	0.0468614	0.182856
ARL17A	-	2	protein_coding	ENSG00000185829.11	17	44657048	7460	535469	17	44121579	17:44121579:T:C	T	C	AC=1270;AN=5656	rs557307834	0.777624	0.222376	0.952391	9.22384e-05	0.0285343	0.153846	0.148344	1	8	17	44337500	TGCAGCGCGGGCA	T	0.0729321	5.87913e-05	0.112314	0.309904
ARL17A	-	2	protein_coding	ENSG00000185829.11	17	44657048	7460	452442	17	44204606	17:44204606:C:T	C	T	AC=60;AN=4988	rs78746179	0.987891	0.0121094	0.565945	0.000235082	-0.0318948	0.278721	0.290143	5	9	17	45278867	G	A	0.0653996	0.000316113	0.106229	0.295705
NSMCE1	-	1	protein_coding	ENSG00000169189.12	16	27280049	6755	43954	16	27236095	16:27236095:C:T	C	T	AC=2710;AN=5682	rs7192633	0.523024	0.476976	0.968537	1.0944e-24	0.151413	0.000999001	3.6879e-18	1	1	16	27236095	C	T	0.183537	2.34508e-24	0.37	0.912652
NSMCE1	-	1	protein_coding	ENSG00000169189.12	16	27280049	6755	-132818	16	27412867	16:27412867:G:T	G	T	AC=107;AN=6006	rs77474100	0.982428	0.0175724	0.943929	1.62905e-13	-0.389077	0.000999001	8.67223e-09	2	2	16	27412867	G	T	-0.135037	8.45134e-14	0.299194	0.797874
FUCA2	-	2	protein_coding	ENSG00000001036.9	6	143832827	5487	63480	6	143769347	6:143769347:T:C	T	C	AC=165;AN=6042	rs148553006	0.972689	0.0273109	0.98885	4.35076e-47	-0.694499	0.000999001	8.38767e-38	1	1	6	143769347	T	C	-0.249125	4.43987e-44	0.274066	0.739909
FUCA2	-	2	protein_coding	ENSG00000001036.9	6	143832827	5487	11593	6	143821234	6:143821234:A:G	A	G	AC=2437;AN=6056	rs528761	0.597549	0.402451	0.999761	5.04085e-43	-0.222668	0.000999001	1.21642e-33	2	2	6	143816859	C	T	-0.227658	6.60615e-37	0.27167	0.733039
FUCA2	-	2	protein_coding	ENSG00000001036.9	6	143832827	5487	38786	6	143794041	6:143794041:A:G	A	G	AC=2329;AN=6058	rs161067	0.615248	0.384752	0.999937	1.47634e-14	0.121793	0.000999001	8.28194e-10	3	3	6	143794041	A	G	0.131615	3.53445e-13	0.321756	0.835654
FUCA2	-	2	protein_coding	ENSG00000001036.9	6	143832827	5487	-31157	6	143863984	6:143863984:G:A	G	A	AC=906;AN=5960	rs9390102	0.847049	0.152951	0.985379	1.17684e-06	0.106662	0.003996	0.00367001	4	4	6	143863984	G	A	0.0823969	5.60743e-06	0.0692885	0.214528
FUCA2	-	2	protein_coding	ENSG00000001036.9	6	143832827	5487	-504669	6	144337496	6:144337496:C:G	C	G	AC=3441;AN=5912	rs7452608	0.418758	0.581242	0.986982	7.8524e-05	-0.0589408	0.121878	0.11523	5	5	6	144337496	C	G	-0.0722243	6.93459e-05	0.104861	0.290883
ZNF230	+	2	protein_coding	ENSG00000159882.8	19	44510852	8191	14270	19	44525122	19:44525122:A:G	A	G	AC=4357;AN=6050	rs12232810	0.280019	0.719981	0.998831	3.58432e-07	-0.0547562	0.003996	0.0014645	1	1	19	44525122	A	G	-0.168879	8.13165e-21	0.196161	0.531581
ZNF230	+	2	protein_coding	ENSG00000159882.8	19	44510852	8191	-22500	19	44488352	19:44488352:G:A	G	A	AC=482;AN=5892	rs62116613	0.918959	0.0810408	0.963351	2.15028e-06	-0.0598183	0.00899101	0.006548	4	2	19	44488352	G	A	-0.138911	1.59981e-14	0.427216	0.978235
TTPAL	+	1	protein_coding	ENSG00000124120.6	20	43114445	5843	32914	20	43147359	20:43147359:A:G	A	G	AC=159;AN=5846	rs138257665	0.972269	0.0277314	0.885672	6.70208e-101	0.58322	0.000999001	1.68974e-89	1	1	20	43147359	A	G	0.344997	2.1215e-85	0.30979	0.816361
TTPAL	+	1	protein_coding	ENSG00000124120.6	20	43114445	5843	-36003	20	43078442	20:43078442:T:A	T	A	AC=193;AN=5394	rs576780374	0.964143	0.0358566	0.752634	6.1924e-11	0.139723	0.000999001	2.67326e-07	2	2	20	43078442	T	A	0.117381	9.17273e-11	0.296284	0.792364
TTPAL	+	1	protein_coding	ENSG00000124120.6	20	43114445	5843	-41750	20	43072695	20:43072695:T:C	T	C	AC=78;AN=5784	rs73277649	0.986482	0.0135181	0.766799	1.62683e-07	0.175079	0.000999001	0.000428558	3	3	20	43072695	T	C	0.0870432	1.6052e-06	0.145333	0.38427
HUS1	-	2	protein_coding	ENSG00000136273.7	7	48019150	8028	24946	7	47994204	7:47994204:A:ACT	A	ACT	AC=3374;AN=6012	rs78913273	0.441033	0.558967	0.996393	4.69475e-84	-0.20054	0.000999001	8.8401e-73	1	1	7	47994204	A	ACT	-0.320975	1.53695e-73	0.139162	0.368073
HUS1	-	2	protein_coding	ENSG00000136273.7	7	48019150	8028	-207	7	48019357	7:48019357:G:C	G	C	AC=507;AN=6018	rs3176493	0.91526	0.0847403	0.983955	7.29299e-55	0.282888	0.000999001	5.84556e-47	2	2	7	48019357	G	C	0.263028	4.12026e-49	0.506894	0.988302
WEE2	+	2	protein_coding	ENSG00000214102.3	7	141418962	5330	36733	7	141455695	7:141455695:C:T	C	T	AC=2020;AN=5070	rs35116446	0.601809	0.398191	0.918689	1.77869e-15	0.0101174	0.000999001	1.39331e-10	1	1	7	141455695	C	T	0.117016	1.04942e-10	0.236799	0.637327
WEE2	+	2	protein_coding	ENSG00000214102.3	7	141418962	5330	124009	7	141542971	7:141542971:A:AT	A	AT	AC=1539;AN=5784	rs562983039	0.733637	0.266363	0.975417	1.72416e-05	0.00575915	0.024975	0.0267766	2	2	7	141505087	T	G	-0.0722557	6.88426e-05	0.0821197	0.235879
PAGR1	+	2	protein_coding	ENSG00000185928.7	16	29828560	3413	-879	16	29827681	16:29827681:G:A	G	A	AC=367;AN=5380	rs11546678	0.931686	0.068314	0.828574	3.2646e-26	0.552234	0.000999001	2.75867e-20	1	1	16	29827681	G	A	0.191306	2.33788e-26	0.513618	0.98858
PAGR1	+	2	protein_coding	ENSG00000185928.7	16	29828560	3413	794954	16	30623514	16:30623514:C:T	C	T	AC=131;AN=5608	rs72793353	0.976696	0.0233043	0.756096	0.000223458	-0.292665	0.167832	0.157831	2	2	16	30623514	C	T	-0.0658808	0.000285312	0.0983656	0.268518
PEX2	-	2	protein_coding	ENSG00000164751.10	8	77912466	6445	-77121	8	77989587	8:77989587:T:C	T	C	AC=5821;AN=6048	rs7461031	0.0371327	0.962867	0.993875	2.47012e-22	0.34396	0.000999001	4.51063e-16	1	1	8	77989587	T	C	0.17163	1.85902e-21	0.12777	0.33461
JKAMP	+	2	protein_coding	ENSG00000050130.13	14	59967600	6477	-1773	14	59965827	14:59965827:C:G	C	G	AC=404;AN=6052	rs45565832	0.933505	0.0664945	0.997476	7.70743e-155	0.698465	0.000999001	7.46822e-129	1	1	14	59965827	C	G	0.449249	2.15807e-150	0.31976	0.83247
JKAMP	+	2	protein_coding	ENSG00000050130.13	14	59967600	6477	56942	14	60024542	14:60024542:G:A	G	A	AC=542;AN=6036	rs74619876	0.910709	0.0892915	0.994648	1.06291e-08	0.122437	0.000999001	4.28281e-05	2	2	14	60024542	G	A	0.102346	1.64919e-08	0.229903	0.621734
JKAMP	+	2	protein_coding	ENSG00000050130.13	14	59967600	6477	337854	14	60305454	14:60305454:C:T	C	T	AC=84;AN=6050	rs28686973	0.986443	0.0135571	0.984653	1.07709e-05	0.232734	0.01998	0.0172683	3	3	14	60305454	C	T	0.0782882	1.60663e-05	0.117903	0.314487
JKAMP	+	2	protein_coding	ENSG00000050130.13	14	59967600	6477	-821149	14	59146451	14:59146451:G:A	G	A	AC=1248;AN=5468	rs2348519	0.772597	0.227403	0.93737	0.000315075	-0.0544725	0.265734	0.260502	4	4	14	59146451	G	A	-0.0644946	0.000382634	0.0477484	0.183404
RP11-973H7.1	-	2	lincRNA	ENSG00000260302.1	18	12775922	7476	627	18	12775295	18:12775295:T:G	T	G	AC=2545;AN=6034	rs2847262	0.579126	0.420874	0.995754	4.63611e-44	-0.0524182	0.000999001	1.09888e-33	1	1	18	12775295	T	G	-0.246743	3.01241e-43	0.219905	0.598309
RP11-973H7.1	-	2	lincRNA	ENSG00000260302.1	18	12775922	7476	-1	18	12775923	18:12775923:T:C	T	C	AC=130;AN=5930	rs141207893	0.977437	0.0225626	0.900274	2.14603e-12	-0.0849287	0.000999001	1.40181e-07	3	2	18	12775923	T	C	-0.129408	8.72149e-13	0.493993	0.987748
RP11-973H7.1	-	2	lincRNA	ENSG00000260302.1	18	12775922	7476	7277	18	12768645	18:12768645:C:G	C	G	AC=1635;AN=5522	rs11660234	0.704031	0.295969	0.950082	1.01629e-05	0.0210436	0.030969	0.0309477	4	3	18	12768645	C	G	0.13024	6.21781e-13	0.19515	0.528609
RP11-973H7.1	-	2	lincRNA	ENSG00000260302.1	18	12775922	7476	184439	18	12591483	18:12591483:G:A	G	A	AC=2467;AN=6058	rs12605240	0.592843	0.407157	1	7.94408e-05	-0.0144805	0.14985	0.148157	2	4	18	12591483	G	A	-0.0707042	9.83737e-05	0.0493252	0.184591
CTD-3105H18.14	-	2	protein_coding	ENSG00000268744.1	19	12512088	5776	20309	19	12491779	19:12491779:T:C	T	C	AC=2702;AN=5818	rs17706075	0.533043	0.466957	0.976497	2.26325e-24	-0.0374987	0.000999001	6.32003e-19	1	1	19	12491949	T	C	-0.183925	1.87288e-24	0.131547	0.346284
CTD-3105H18.14	-	2	protein_coding	ENSG00000268744.1	19	12512088	5776	-155569	19	12667657	19:12667657:C:T	C	T	AC=189;AN=5688	rs146587544	0.966678	0.0333219	0.841379	0.000133872	0.0346582	0.170829	0.155267	2	2	19	12667657	C	T	0.0683821	0.000165645	0.0532126	0.188752
NOL9	-	2	protein_coding	ENSG00000162408.10	1	6614560	6936	33277	1	6581283	1:6581283:C:G	C	G	AC=642;AN=6054	rs12410405	0.893226	0.106774	0.997254	8.3377e-312	-0.804265	0.000999001	1.11203e-274	1	1	1	6607142	C	T	-0.609998	0	0.00642732	0.222001
NOL9	-	2	protein_coding	ENSG00000162408.10	1	6614560	6936	-40535	1	6655095	1:6655095:G:A	G	A	AC=66;AN=6038	rs113556488	0.988842	0.0111578	0.971034	7.76486e-05	-0.216151	0.124875	0.130636	2	2	1	6655095	G	A	-0.071666	7.89101e-05	0.0680456	0.212414
NOL9	-	2	protein_coding	ENSG00000162408.10	1	6614560	6936	-361588	1	6976148	1:6976148:G:T	G	T	AC=90;AN=6036	rs17030056	0.985118	0.0148819	0.952732	0.000207097	0.177644	0.287712	0.288498	3	3	1	6976148	G	T	0.0682796	0.000169438	0.0276128	0.171802
SYT11	+	2	protein_coding	ENSG00000132718.7	1	155829347	3876	-1801	1	155827546	1:155827546:T:C	T	C	AC=1836;AN=6058	rs7556519	0.696809	0.303191	0.999639	1.44495e-20	-0.401215	0.000999001	1.4664e-15	1	1	1	155675409	G	A	0.138029	2.34756e-14	0.144758	0.382758
SYT11	+	2	protein_coding	ENSG00000132718.7	1	155829347	3876	-91922	1	155737425	1:155737425:AACAC:A	AACAC	A	AC=3346;AN=5586	rs71591911	0.400909	0.599091	0.959588	6.62676e-05	-0.161707	0.0699301	0.0736487	2	2	1	155842568	T	C	-0.0708531	9.50885e-05	0.0533698	0.188948
IFI27	+	1	protein_coding	ENSG00000165949.8	14	94581857	8047	-757351	14	93824506	14:93824506:A:G	A	G	AC=64;AN=6030	rs145531531	0.989637	0.0103627	0.946025	9.34952e-36	5.98814	0.001998	6.00086e-07	2	1	14	93824506	A	G	0.158233	1.94876e-18	0.264856	0.712904
IFI27	+	1	protein_coding	ENSG00000165949.8	14	94581857	8047	-414234	14	94167623	14:94167623:G:A	G	A	AC=85;AN=6010	rs7146624	0.985867	0.0141326	0.942715	5.65086e-22	-4.03031	0.00699301	0.000500678	3	2	14	94167623	G	A	-0.124507	6.14111e-12	0.154104	0.408555
LRRD1	-	2	protein_coding	ENSG00000240720.3	7	91808441	4329	-108924	7	91917365	7:91917365:A:C	A	C	AC=1811;AN=5634	rs12539439	0.678448	0.321552	0.960938	4.26475e-31	-0.0873446	0.000999001	2.16197e-24	1	1	7	91917365	A	C	-0.176951	9.97498e-23	0.186544	0.503774
LRRD1	-	2	protein_coding	ENSG00000240720.3	7	91808441	4329	97654	7	91710787	7:91710787:TTA:T	TTA	T	AC=2943;AN=3508	rs372040821	0.161846	0.838154	0.728303	3.62703e-05	0.0391958	0.036963	0.0373052	2	2	7	91369924	T	A	0.0676609	0.000194125	0.043051	0.181029
XKR3	-	2	protein_coding	ENSG00000172967.7	22	17302589	6148	62984	22	17239605	22:17239605:G:A	G	A	AC=1433;AN=4056	rs4819883	0.645433	0.354567	0.833048	4.17776e-149	0.28438	0.000999001	4.26833e-122	1	1	22	17239605	G	A	0.381197	2.34899e-105	0.516681	0.988704
XKR3	-	2	protein_coding	ENSG00000172967.7	22	17302589	6148	8338	22	17294251	22:17294251:T:G	T	G	AC=2529;AN=5952	rs7291429	0.575156	0.424844	0.990294	1.10438e-25	0.0910265	0.000999001	1.10517e-18	2	2	22	17294251	T	G	0.172395	1.22776e-21	0.514691	0.988624
XKR3	-	2	protein_coding	ENSG00000172967.7	22	17302589	6148	83339	22	17219250	22:17219250:T:A	T	A	AC=481;AN=5792	rs11704471	0.917088	0.082912	0.942146	3.88986e-15	0.430564	0.000999001	2.64449e-10	3	3	22	16855366	A	AATC	0.0619575	0.000645391	0.0338573	0.17636
XKR3	-	2	protein_coding	ENSG00000172967.7	22	17302589	6148	14279	22	17288310	22:17288310:T:C	T	C	AC=241;AN=5470	rs76943016	0.956444	0.0435559	0.814517	1.4137e-09	0.139728	0.000999001	1.95676e-05	6	4	22	17288310	T	C	0.0810607	7.94e-06	0.121422	0.318735
XKR3	-	2	protein_coding	ENSG00000172967.7	22	17302589	6148	88479	22	17214110	22:17214110:A:G	A	G	AC=434;AN=5734	rs117263776	0.924268	0.0757318	0.921832	3.23164e-09	-0.350715	0.000999001	3.60873e-05	5	5	22	16855366	A	AATC	0.0620434	0.000634254	0.0364678	0.177597
XKR3	-	2	protein_coding	ENSG00000172967.7	22	17302589	6148	96806	22	17205783	22:17205783:C:CG	C	CG	AC=64;AN=5500	rs567530150	0.98829	0.0117104	0.646627	3.83024e-08	0.163522	0.000999001	0.00030349	7	6	22	17205783	C	CG	0.0913575	4.74269e-07	0.240387	0.645631
XKR3	-	2	protein_coding	ENSG00000172967.7	22	17302589	6148	246522	22	17056067	22:17056067:C:CTT	C	CTT	AC=451;AN=2518	rs35857110	0.82093	0.17907	0.627021	4.9881e-06	0.0542184	0.01998	0.0181206	4	7	22	17056067	C	CTT	0.0791957	1.2788e-05	0.0942092	0.258832
XKR3	-	2	protein_coding	ENSG00000172967.7	22	17302589	6148	199969	22	17102620	22:17102620:G:A	G	A	AC=76;AN=5558	rs62229660	0.986297	0.0137034	0.64104	2.91207e-05	0.128685	0.0819181	0.0735537	8	8	22	17102620	G	A	0.07426	4.29593e-05	0.113827	0.311452
XKR3	-	2	protein_coding	ENSG00000172967.7	22	17302589	6148	-191958	22	17494547	22:17494547:G:A	G	A	AC=1194;AN=4008	rs5994130	0.70491	0.29509	0.813133	3.76795e-05	-0.0380664	0.0999001	0.0902827	9	9	22	17494547	G	A	-0.0747614	3.81077e-05	0.0838047	0.238955
ORMDL3	-	1	protein_coding	ENSG00000172057.5	17	38083099	5014	268	17	38082831	17:38082831:T:C	T	C	AC=786;AN=5990	rs17608925	0.868481	0.131519	0.986998	1.59527e-296	-2.78231	0.000999001	1.12123e-245	2	1	17	38082831	T	C	-0.539497	2.1333e-228	0.516836	0.988711
ORMDL3	-	1	protein_coding	ENSG00000172057.5	17	38083099	5014	53979	17	38029120	17:38029120:C:G	C	G	AC=3243;AN=6052	rs12936231	0.461439	0.538561	0.999411	1.78271e-258	-3.06853	0.000999001	1.38592e-209	1	2	17	38086736	G	A	-0.383256	1.43455e-106	0.277072	0.748277
ORMDL3	-	1	protein_coding	ENSG00000172057.5	17	38083099	5014	-5318	17	38088417	17:38088417:T:C	T	C	AC=3152;AN=5952	rs4795405	0.473408	0.526592	0.991662	1.98307e-24	0.833821	0.000999001	5.23298e-18	3	3	17	37938665	AAC	A	0.11123	8.34415e-10	0.24995	0.669637
ORMDL3	-	1	protein_coding	ENSG00000172057.5	17	38083099	5014	23200	17	38059899	17:38059899:T:C	T	C	AC=318;AN=5624	rs74370059	0.944097	0.0559028	0.870979	1.19908e-23	0.919848	0.000999001	3.64799e-17	4	4	17	38059899	T	C	0.168677	9.0522e-21	0.493461	0.987724
ORMDL3	-	1	protein_coding	ENSG00000172057.5	17	38083099	5014	-169561	17	38252660	17:38252660:G:A	G	A	AC=614;AN=4296	rs883871	0.856948	0.143052	0.768756	2.98195e-05	0.254971	0.040959	0.0440458	5	5	17	38252660	G	A	0.0725759	6.38971e-05	0.04727	0.183099
ORMDL3	-	1	protein_coding	ENSG00000172057.5	17	38083099	5014	-840104	17	38923203	17:38923203:G:A	G	A	AC=270;AN=5962	rs62065887	0.954784	0.0452163	0.951742	0.000185642	-0.362726	0.184815	0.17919	6	6	17	38923203	G	A	-0.0678387	0.000186703	0.0715158	0.218156
BRSK1	+	1	protein_coding	ENSG00000160469.12	19	55815416	10672	-44587	19	55770829	19:55770829:A:G	A	G	AC=3414;AN=5790	rs11669468	0.410455	0.589545	0.977484	1.61532e-23	0.0240198	0.000999001	1.2566e-18	1	1	19	55770829	A	G	0.178922	3.29669e-23	0.380172	0.926579
BRSK1	+	1	protein_coding	ENSG00000160469.12	19	55815416	10672	747241	19	56562657	19:56562657:T:C	T	C	AC=4886;AN=5528	rs2637113	0.115602	0.884398	0.900295	2.71266e-05	-0.0153751	0.0919081	0.0905502	2	2	19	56562657	T	C	-0.075157	3.46525e-05	0.0809129	0.233716
BRSK1	+	1	protein_coding	ENSG00000160469.12	19	55815416	10672	263306	19	56078722	19:56078722:C:T	C	T	AC=1202;AN=5066	rs6509945	0.762895	0.237105	0.900722	7.49033e-05	0.0110903	0.212787	0.219216	3	3	19	56078722	C	T	0.0708843	9.44137e-05	0.0492976	0.184568
PITPNB	-	2	protein_coding	ENSG00000180957.13	22	28315232	6741	-42442	22	28357674	22:28357674:A:G	A	G	AC=272;AN=5944	rs5762422	0.953664	0.0463359	0.956941	1.34182e-33	0.384366	0.000999001	1.55328e-27	1	1	22	28357674	A	G	0.215784	3.04224e-33	0.165168	0.442037
PITPNB	-	2	protein_coding	ENSG00000180957.13	22	28315232	6741	31581	22	28283651	22:28283651:C:T	C	T	AC=78;AN=6022	rs117363361	0.987026	0.0129744	0.944596	6.89441e-33	0.949359	0.000999001	7.95623e-27	2	2	22	28283651	C	T	0.153843	1.67762e-17	0.26989	0.727845
PITPNB	-	2	protein_coding	ENSG00000180957.13	22	28315232	6741	-38	22	28315270	22:28315270:G:GC	G	GC	AC=149;AN=5802	rs534652603	0.974739	0.025261	0.861217	5.29385e-06	-0.257079	0.00699301	0.013246	3	3	22	29236965	C	G	-0.0737521	4.84653e-05	0.0590927	0.196996
PITPNB	-	2	protein_coding	ENSG00000180957.13	22	28315232	6741	47124	22	28268108	22:28268108:G:A	G	A	AC=552;AN=5994	rs34844050	0.908276	0.0917237	0.984274	2.84034e-05	-0.110546	0.0609391	0.0609734	4	4	22	28297052	C	CCT	-0.0744391	4.1162e-05	0.0527725	0.188214
PITPNB	-	2	protein_coding	ENSG00000180957.13	22	28315232	6741	-53035	22	28368267	22:28368267:G:A	G	A	AC=134;AN=5968	rs546545971	0.977592	0.0224076	0.933608	8.24677e-05	0.167802	0.157842	0.145884	5	5	22	28368267	G	A	0.0877169	1.33182e-06	0.137603	0.363905
UBE2E2	+	2	protein_coding	ENSG00000182247.5	3	23244821	7397	103955	3	23348776	3:23348776:T:A	T	A	AC=919;AN=6042	rs34646795	0.846962	0.153038	0.997067	2.02235e-14	-0.122152	0.000999001	8.49418e-10	2	1	3	23348776	T	A	-0.198722	2.37673e-28	0.228113	0.617674
UBE2E2	+	2	protein_coding	ENSG00000182247.5	3	23244821	7397	-104560	3	23140261	3:23140261:CA:C	CA	C	AC=4061;AN=5926	rs58530181	0.312232	0.687768	0.98643	1.34722e-09	0.0695473	0.000999001	1.03836e-05	3	2	3	23140261	CA	C	0.104308	8.71304e-09	0.227239	0.615678
UBE2E2	+	2	protein_coding	ENSG00000182247.5	3	23244821	7397	223684	3	23468505	3:23468505:G:C	G	C	AC=1782;AN=6038	rs6800930	0.704626	0.295374	0.997443	6.05762e-06	-0.0529889	0.015984	0.0132924	1	3	3	23477680	AT	A	-0.0764655	2.52211e-05	0.0383504	0.178552
UBE2E2	+	2	protein_coding	ENSG00000182247.5	3	23244821	7397	412686	3	23657507	3:23657507:C:A	C	A	AC=496;AN=4620	rs148182837	0.891801	0.108199	0.786784	8.18079e-06	-0.0713243	0.015984	0.0169854	4	4	3	23657507	C	A	-0.076856	2.29169e-05	0.0933617	0.257124
FAM177A1	+	2	protein_coding	ENSG00000151327.8	14	35568882	7126	36054	14	35604936	14:35604936:C:T	C	T	AC=622;AN=6016	rs8011195	0.89724	0.10276	0.992289	1.43306e-21	0.102152	0.000999001	6.65472e-16	3	1	14	35604936	C	T	0.118309	6.5081e-11	0.196521	0.53264
FAM177A1	+	2	protein_coding	ENSG00000151327.8	14	35568882	7126	-75014	14	35493868	14:35493868:CT:C	CT	C	AC=2274;AN=5134	rs11325224	0.55748	0.44252	0.929497	1.04206e-14	-0.0755091	0.000999001	4.44061e-10	1	2	14	35539145	A	G	0.0975396	7.49687e-08	0.186378	0.503301
FAM177A1	+	2	protein_coding	ENSG00000151327.8	14	35568882	7126	288256	14	35857138	14:35857138:G:T	G	T	AC=1941;AN=4972	rs12891443	0.60989	0.39011	0.91495	1.14909e-07	0.0328478	0.000999001	0.000390276	4	3	14	35857138	G	T	0.0858913	2.20198e-06	0.144019	0.380821
FAM177A1	+	2	protein_coding	ENSG00000151327.8	14	35568882	7126	-514910	14	35053972	14:35053972:G:T	G	T	AC=864;AN=5362	rs60403357	0.839234	0.160766	0.908936	3.02447e-07	-0.0389332	0.000999001	0.000901643	5	4	14	35022840	AAAAT	A	-0.0912164	4.93995e-07	0.0957236	0.262067
FAM177A1	+	2	protein_coding	ENSG00000151327.8	14	35568882	7126	30124	14	35599006	14:35599006:G:A	G	A	AC=171;AN=6050	rs72664843	0.972079	0.0279212	0.992879	1.04225e-05	0.0856652	0.018981	0.019898	2	5	14	35599006	G	A	0.0664554	0.000252214	0.0697236	0.21525
FAM177A1	+	2	protein_coding	ENSG00000151327.8	14	35568882	7126	-64191	14	35504691	14:35504691:T:TTC	T	TTC	AC=5352;AN=6026	rs142303797	0.113452	0.886548	0.992962	1.04835e-05	-0.0800381	0.022977	0.0209962	6	6	14	35504691	T	TTC	-0.14892	1.74253e-16	0.334826	0.857038
FAM177A1	+	2	protein_coding	ENSG00000151327.8	14	35568882	7126	-148783	14	35420099	14:35420099:GT:G	GT	G	AC=1954;AN=5240	rs11327483	0.62785	0.37215	0.931576	8.86113e-05	0.0376064	0.126873	0.123895	7	7	14	36487408	T	C	0.0602826	0.000902155	0.059229	0.197202
ZNF154	-	2	protein_coding	ENSG00000179909.11	19	58220579	6658	-105570	19	58326149	19:58326149:C:T	C	T	AC=103;AN=5932	rs73068539	0.982883	0.0171165	0.906666	8.28335e-20	0.624012	0.002997	2.38452e-12	3	1	19	58326149	C	T	0.120843	2.51513e-11	0.340064	0.865732
ZNF154	-	2	protein_coding	ENSG00000179909.11	19	58220579	6658	-85057	19	58305636	19:58305636:CT:C	CT	C	AC=3158;AN=5646	rs11333217	0.439425	0.560575	0.965895	2.14561e-17	-0.126516	0.002997	1.7922e-10	4	2	19	58305636	CT	C	-0.133149	1.86965e-13	0.242833	0.651461
ZNF154	-	2	protein_coding	ENSG00000179909.11	19	58220579	6658	0	19	58220579	19:58220579:G:GCC	G	GCC	AC=100;AN=5878	rs528375562	0.982713	0.0172872	0.837974	1.24271e-16	0.669259	0.002997	5.8849e-10	1	3	19	58220579	G	GCC	0.0828145	5.02439e-06	0.120455	0.317218
ZNF154	-	2	protein_coding	ENSG00000179909.11	19	58220579	6658	-201141	19	58421720	19:58421720:C:T	C	T	AC=66;AN=6010	rs140882456	0.988629	0.011371	0.911023	1.76513e-16	0.808711	0.002997	5.54292e-10	5	4	19	58421720	C	T	0.106971	3.59521e-09	0.282777	0.763113
ZNF154	-	2	protein_coding	ENSG00000179909.11	19	58220579	6658	-59041	19	58279620	19:58279620:C:T	C	T	AC=106;AN=5994	rs78102515	0.982242	0.0177582	0.940777	3.38205e-15	-0.420078	0.002997	7.07341e-09	6	5	19	58279620	C	T	-0.157373	2.98624e-18	0.405859	0.957733
ZNF154	-	2	protein_coding	ENSG00000179909.11	19	58220579	6658	6886	19	58213693	19:58213693:C:T	C	T	AC=1149;AN=6058	rs61730373	0.810284	0.189716	0.999932	2.78781e-10	0.268483	0.000999001	5.35186e-06	11	6	19	58220579	G	GC	0.279086	2.59104e-55	0.30533	0.808831
ZNF154	-	2	protein_coding	ENSG00000179909.11	19	58220579	6658	-216249	19	58436828	19:58436828:CA:C	CA	C	AC=1612;AN=5290	rs34948790	0.695532	0.304468	0.929904	1.70533e-07	0.0797917	0.00599401	0.00235634	7	7	19	58417343	G	GT	0.09555	1.3746e-07	0.152453	0.403754
ZNF154	-	2	protein_coding	ENSG00000179909.11	19	58220579	6658	173463	19	58047116	19:58047116:C:G	C	G	AC=244;AN=6012	rs78532776	0.959727	0.0402728	0.978336	1.8862e-07	0.216303	0.00599401	0.00243775	9	8	19	58047116	C	G	0.0874969	1.41576e-06	0.122105	0.32002
ZNF154	-	2	protein_coding	ENSG00000179909.11	19	58220579	6658	-88286	19	58308865	19:58308865:A:G	A	G	AC=166;AN=5996	rs55942861	0.97215	0.0278502	0.960386	8.69797e-07	-0.265493	0.011988	0.0072193	12	9	19	58308865	A	G	-0.127042	2.2593e-12	0.414196	0.966807
ZNF154	-	2	protein_coding	ENSG00000179909.11	19	58220579	6658	30449	19	58190130	19:58190130:G:A	G	A	AC=245;AN=6058	rs11668570	0.95922	0.0407801	1	8.62186e-06	0.144299	0.031968	0.0384627	10	10	19	58190130	G	A	0.0763631	2.58607e-05	0.078069	0.228742
ZNF154	-	2	protein_coding	ENSG00000179909.11	19	58220579	6658	209741	19	58010838	19:58010838:T:TCTC	T	TCTC	AC=3802;AN=5416	rs372963022	0.297185	0.702815	0.940187	2.59566e-05	0.0665719	0.0659341	0.0840024	8	11	19	58033027	CT	C	-0.0742685	4.28718e-05	0.0357821	0.177274
ZNF154	-	2	protein_coding	ENSG00000179909.11	19	58220579	6658	-247375	19	58467954	19:58467954:T:A	T	A	AC=105;AN=4982	rs560173123	0.979052	0.0209475	0.600002	0.000147911	-0.152402	0.245754	0.275823	2	12	19	57681318	T	C	0.0711632	8.85803e-05	0.0480919	0.183637
DDO	-	2	protein_coding	ENSG00000203797.5	6	110736765	6565	-482	6	110737247	6:110737247:C:T	C	T	AC=2911;AN=6018	rs9374176	0.514768	0.485232	0.996027	1.81797e-251	0.187715	0.000999001	2.58281e-214	1	1	6	110737247	C	T	0.500337	1.17925e-191	0.480834	0.987155
DDO	-	2	protein_coding	ENSG00000203797.5	6	110736765	6565	-15524	6	110752289	6:110752289:G:A	G	A	AC=2148;AN=5746	rs1033572	0.627168	0.372832	0.971699	2.92544e-21	0.0509624	0.000999001	4.64656e-16	2	2	6	110752289	G	A	0.164364	8.68834e-20	0.443578	0.98527
DDO	-	2	protein_coding	ENSG00000203797.5	6	110736765	6565	707570	6	110029195	6:110029195:C:CT	C	CT	AC=1725;AN=5780	rs566228284	0.701621	0.298379	0.964928	0.000329347	-0.0177708	0.267732	0.278219	3	3	6	109936461	C	CT	0.0625727	0.000569522	0.0221781	0.159433
TCF25	+	1	protein_coding	ENSG00000141002.14	16	89976701	5429	-15905	16	89960796	16:89960796:A:G	A	G	AC=1001;AN=5376	rs78908302	0.812999	0.187001	0.910945	8.33305e-83	0.813413	0.000999001	1.62419e-65	1	1	16	89960796	A	G	0.303416	1.57293e-65	0.516836	0.988711
TCF25	+	1	protein_coding	ENSG00000141002.14	16	89976701	5429	-125668	16	89851033	16:89851033:C:T	C	T	AC=885;AN=5840	rs16966142	0.849148	0.150852	0.971542	1.47097e-18	-2.97809	0.000999001	5.12001e-13	7	2	16	89385561	C	T	0.060996	0.000782984	0.0468357	0.182841
TCF25	+	1	protein_coding	ENSG00000141002.14	16	89976701	5429	-18574	16	89958127	16:89958127:T:C	T	C	AC=487;AN=6050	rs11642451	0.919141	0.0808586	0.997659	2.20048e-14	1.27261	0.000999001	1.50805e-09	2	3	16	89946391	A	G	-0.10614	4.75072e-09	0.239511	0.643581
TCF25	+	1	protein_coding	ENSG00000141002.14	16	89976701	5429	-126286	16	89850415	16:89850415:C:G	C	G	AC=898;AN=5844	rs17232658	0.846912	0.153088	0.972801	1.92931e-09	2.60124	0.001998	1.51911e-05	8	4	16	89631191	TCTCCAGCGCTCTGCCCTCCAGCCTGCTTC	CCTCCAGCGCTCTGCCCTCCAGCCTGCTTC	-0.0582902	0.00132973	0.0341063	0.176482
TCF25	+	1	protein_coding	ENSG00000141002.14	16	89976701	5429	-120988	16	89855713	16:89855713:C:T	C	T	AC=205;AN=5964	rs75406170	0.965783	0.0342174	0.950624	8.7116e-09	-0.461347	0.001998	5.95404e-05	3	5	16	89855713	C	T	-0.100028	3.45302e-08	0.260425	0.699672
TCF25	+	1	protein_coding	ENSG00000141002.14	16	89976701	5429	-744126	16	89232575	16:89232575:C:T	C	T	AC=119;AN=5418	rs112046144	0.978566	0.0214337	0.708775	1.87846e-07	0.455709	0.002997	0.000694791	5	6	16	89232575	C	T	0.0949286	1.6571e-07	0.224638	0.609667
TCF25	+	1	protein_coding	ENSG00000141002.14	16	89976701	5429	18313	16	89995014	16:89995014:G:C	G	C	AC=63;AN=5850	rs146018050	0.989152	0.0108478	0.731304	2.99832e-07	-0.649251	0.002997	0.00099664	4	7	16	89995014	G	C	-0.0914813	4.57574e-07	0.273933	0.739532
TCF25	+	1	protein_coding	ENSG00000141002.14	16	89976701	5429	-225061	16	89751640	16:89751640:T:C	T	C	AC=74;AN=6018	rs12149178	0.987504	0.0124959	0.938957	7.02534e-06	-0.59186	0.010989	0.0139742	9	8	16	89751640	T	C	-0.0801574	1.00146e-05	0.120235	0.316918
TCF25	+	1	protein_coding	ENSG00000141002.14	16	89976701	5429	-30978	16	89945723	16:89945723:C:T	C	T	AC=536;AN=6044	rs62056105	0.910985	0.0890145	0.993688	0.000211399	-0.566281	0.216783	0.207363	10	9	16	89993161	T	C	-0.0662912	0.000261284	0.0698614	0.215477
ZNF529	-	2	protein_coding	ENSG00000186020.8	19	37096145	5657	-134346	19	37230491	19:37230491:C:T	C	T	AC=2085;AN=5936	rs3108586	0.64972	0.35028	0.988781	4.57571e-62	-0.0960373	0.000999001	3.29378e-49	1	1	19	37230491	C	T	-0.294051	1.77069e-61	0.368537	0.91054
ZNF529	-	2	protein_coding	ENSG00000186020.8	19	37096145	5657	447373	19	36648772	19:36648772:A:T	A	T	AC=872;AN=5764	rs580858	0.848526	0.151474	0.946674	9.53401e-05	-0.0296458	0.0999001	0.0918547	2	2	19	36648772	A	T	-0.0704456	0.000104332	0.0771862	0.227253
BCL2L14	+	1	protein_coding	ENSG00000121380.8	12	12232233	7391	-7690	12	12224543	12:12224543:C:T	C	T	AC=1515;AN=5916	rs2287154	0.743645	0.256355	0.97888	1.09053e-98	0.0389123	0.000999001	4.51095e-72	1	1	12	12215767	C	T	0.317719	5.16867e-72	0.499012	0.987967
BCL2L14	+	1	protein_coding	ENSG00000121380.8	12	12232233	7391	-10803	12	12221430	12:12221430:A:G	A	G	AC=1994;AN=4576	rs2016891	0.563812	0.436188	0.883915	8.80114e-05	0.00645404	0.224775	0.237469	2	2	12	12414336	CA	C	-0.0662624	0.00026291	0.033658	0.176261
AK9	-	1	protein_coding	ENSG00000155085.11	6	110011873	6609	201896	6	109809977	6:109809977:G:T	G	T	AC=4238;AN=5974	rs6941037	0.289964	0.710036	0.985887	1.13487e-21	-0.0239457	0.000999001	6.86608e-17	1	1	6	109872720	CA	C	-0.156787	3.98775e-18	0.140217	0.370862
AK9	-	1	protein_coding	ENSG00000155085.11	6	110011873	6609	-6476	6	110018349	6:110018349:T:C	T	C	AC=4643;AN=6040	rs829812	0.232212	0.767788	0.997862	1.11644e-20	-0.0292463	0.000999001	4.81574e-16	3	2	6	110018349	T	C	-0.274649	1.47636e-53	0.112229	0.309801
AK9	-	1	protein_coding	ENSG00000155085.11	6	110011873	6609	43302	6	109968571	6:109968571:G:A	G	A	AC=287;AN=6050	rs191052963	0.952711	0.0472886	0.996141	4.16178e-20	-0.0456024	0.000999001	3.85277e-15	2	3	6	109968571	G	A	-0.157209	3.23743e-18	0.173307	0.466006
AK9	-	1	protein_coding	ENSG00000155085.11	6	110011873	6609	-88120	6	110099993	6:110099993:G:A	G	A	AC=4657;AN=5140	rs6568606	0.0946408	0.905359	0.840866	0.000136021	0.0144364	0.143856	0.14074	4	4	6	110099993	G	A	0.0628925	0.000533451	0.0539941	0.189742
LINC00610	-	2	lincRNA	ENSG00000196559.3	11	36294909	6694	-21013	11	36315922	11:36315922:C:T	C	T	AC=1214;AN=5956	rs12796405	0.795738	0.204262	0.987128	2.12402e-08	-0.0117692	0.000999001	7.26101e-05	1	1	11	36315922	C	T	-0.100614	2.86948e-08	0.241072	0.647248
LINC00610	-	2	lincRNA	ENSG00000196559.3	11	36294909	6694	93046	11	36201863	11:36201863:A:AC	A	AC	AC=3141;AN=5658	rs58296034	0.444253	0.555747	0.960282	9.45755e-05	0.00668691	0.138861	0.145269	2	2	11	36201863	A	AC	0.0707806	9.66747e-05	0.074968	0.22364
KIR3DL2	+	2	protein_coding	ENSG00000240403.1	19	55361931	10349	22342	19	55384273	19:55384273:C:CA	C	CA	AC=1149;AN=6036	rs201322264	0.808091	0.191909	0.995744	2.04891e-38	0.89688	0.000999001	8.51129e-25	3	1	19	55384273	C	CA	0.312086	2.04011e-69	0.322624	0.837041
KIR3DL2	+	2	protein_coding	ENSG00000240403.1	19	55361931	10349	27601	19	55389532	19:55389532:C:T	C	T	AC=312;AN=5560	rs7253636	0.94382	0.0561798	0.867773	4.28768e-22	0.674788	0.000999001	1.27762e-12	2	2	19	55393315	C	A	0.157465	2.85273e-18	0.320079	0.832979
KIR3DL2	+	2	protein_coding	ENSG00000240403.1	19	55361931	10349	-12667	19	55349264	19:55349264:G:A	G	A	AC=168;AN=6058	rs115093949	0.97276	0.0272405	1	6.07563e-17	0.974995	0.000999001	1.33878e-09	4	3	19	55414626	G	GTA	0.265331	5.64467e-50	0.135103	0.357029
KIR3DL2	+	2	protein_coding	ENSG00000240403.1	19	55361931	10349	45754	19	55407685	19:55407685:T:A	T	A	AC=686;AN=5452	rs61165337	0.874732	0.125268	0.910281	7.87437e-08	-0.275006	0.00999001	0.00448673	5	4	19	55433852	A	G	-0.0855061	2.44533e-06	0.035718	0.177244
KIR3DL2	+	2	protein_coding	ENSG00000240403.1	19	55361931	10349	-270262	19	55091669	19:55091669:T:C	T	C	AC=70;AN=5748	rs272403	0.987946	0.0120543	0.722713	7.21312e-06	0.606405	0.0819181	0.0882237	6	5	19	55078199	T	G	0.0939382	2.22676e-07	0.0875397	0.246019
KIR3DL2	+	2	protein_coding	ENSG00000240403.1	19	55361931	10349	11431	19	55373362	19:55373362:T:G	T	G	AC=2228;AN=6058	rs1654644	0.632656	0.367344	1	8.56787e-06	0.174408	0.0859141	0.0969757	1	6	19	55414626	G	GTA	0.0775635	1.92439e-05	0.0304412	0.174343
KIR3DL2	+	2	protein_coding	ENSG00000240403.1	19	55361931	10349	-144271	19	55217660	19:55217660:T:G	T	G	AC=2574;AN=5172	rs11666535	0.503212	0.496788	0.930052	1.99213e-05	-0.14833	0.160839	0.171453	7	7	19	55217660	T	G	-0.0931154	2.83986e-07	0.0727382	0.2201
DCLRE1A	-	2	protein_coding	ENSG00000198924.3	10	115614099	6052	-166591	10	115780690	10:115780690:T:C	T	C	AC=1185;AN=5186	rs12777442	0.772266	0.227734	0.907016	3.47236e-07	0.0455018	0.001998	0.00148716	1	1	10	115780690	T	C	0.0924945	3.40746e-07	0.128001	0.335303
DCLRE1A	-	2	protein_coding	ENSG00000198924.3	10	115614099	6052	6772	10	115607327	10:115607327:AAAAATTT:A	AAAAATTT	A	AC=4754;AN=6036	rs5788049	0.211582	0.788418	0.996937	1.8462e-06	-0.0430488	0.00599401	0.00724687	2	2	10	115607327	AAAAATTT	A	-0.0861391	2.0579e-06	0.104537	0.289702
SESN3	-	1	protein_coding	ENSG00000149212.6	11	94965639	6633	-345783	11	95311422	11:95311422:T:C	T	C	AC=1090;AN=6058	rs4409785	0.820761	0.179239	1	2.5658e-202	-1.80184	0.000999001	2.0689e-171	1	1	11	95311422	T	C	-0.501887	5.08924e-193	0.515909	0.988673
SESN3	-	1	protein_coding	ENSG00000149212.6	11	94965639	6633	-78	11	94965717	11:94965717:A:C	A	C	AC=1651;AN=5840	rs3214031	0.718395	0.281605	0.97665	3.6031e-13	-0.702443	0.000999001	8.08756e-09	2	2	11	94963261	C	G	0.116034	1.50269e-10	0.253409	0.679225
SESN3	-	1	protein_coding	ENSG00000149212.6	11	94965639	6633	53315	11	94912324	11:94912324:T:C	T	C	AC=105;AN=6002	rs568952649	0.982596	0.017404	0.934888	5.06633e-12	1.12208	0.000999001	8.54241e-08	4	3	11	94912324	T	C	0.12206	1.58188e-11	0.415677	0.968299
SESN3	-	1	protein_coding	ENSG00000149212.6	11	94965639	6633	24415	11	94941224	11:94941224:A:AT	A	AT	AC=4992;AN=5372	rs11375358	0.0708318	0.929168	0.848375	7.45766e-09	0.450465	0.000999001	4.2943e-05	3	4	11	94941224	A	AT	0.103305	1.20928e-08	0.242749	0.651258
SESN3	-	1	protein_coding	ENSG00000149212.6	11	94965639	6633	1296	11	94964343	11:94964343:A:G	A	G	AC=2017;AN=5884	rs10831321	0.657703	0.342297	0.980509	1.44089e-08	0.277048	0.000999001	6.32352e-05	5	5	11	94967464	A	AACTT	0.168779	8.5762e-21	0.398345	0.948869
SESN3	-	1	protein_coding	ENSG00000149212.6	11	94965639	6633	79007	11	94886632	11:94886632:T:C	T	C	AC=3327;AN=5716	rs496321	0.416041	0.583959	0.969039	2.66092e-08	0.245879	0.000999001	0.000138807	6	6	11	94886632	T	C	0.100845	2.66642e-08	0.25889	0.695121
SESN3	-	1	protein_coding	ENSG00000149212.6	11	94965639	6633	-594125	11	95559764	11:95559764:GA:G	GA	G	AC=126;AN=6032	rs11356114	0.978465	0.021535	0.975363	1.54999e-06	0.701981	0.003996	0.00422107	7	7	11	95559764	GA	G	0.0885123	1.06645e-06	0.150755	0.398929
SESN3	-	1	protein_coding	ENSG00000149212.6	11	94965639	6633	-859398	11	95825037	11:95825037:G:T	G	T	AC=72;AN=5912	rs77959876	0.98795	0.0120502	0.836714	3.88328e-05	0.712683	0.0669331	0.0738117	8	8	11	95825037	G	T	0.0771437	2.13493e-05	0.136775	0.361662
SESN3	-	1	protein_coding	ENSG00000149212.6	11	94965639	6633	960739	11	94004900	11:94004900:T:TTA	T	TTA	AC=5765;AN=6016	rs2399827;rs33919791	0.0418695	0.95813	0.96895	0.000199982	-0.385885	0.273726	0.270959	9	9	11	94004900	T	TTA	-0.0683819	0.000165655	0.0721199	0.219119
PRG4	+	1	protein_coding	ENSG00000116690.7	1	186265411	5715	-863	1	186264548	1:186264548:A:AC	A	AC	AC=3266;AN=5810	rs5779275	0.436134	0.563866	0.978883	9.11311e-30	-0.0569704	0.000999001	1.31804e-21	2	1	1	186264548	A	AC	-0.164209	9.41355e-20	0.208984	0.569054
PRG4	+	1	protein_coding	ENSG00000116690.7	1	186265411	5715	5857	1	186271268	1:186271268:T:C	T	C	AC=1039;AN=5966	rs77583019	0.825098	0.174902	0.984408	1.71515e-28	-0.0654291	0.000999001	9.62827e-21	1	2	1	186358277	CT	C	-0.176845	1.05784e-22	0.243356	0.65273
PRG4	+	1	protein_coding	ENSG00000116690.7	1	186265411	5715	-10117	1	186255294	1:186255294:A:G	A	G	AC=2442;AN=5396	rs857590	0.546343	0.453657	0.949364	1.4207e-08	0.0277297	0.001998	0.000103011	3	3	1	186255294	A	G	0.0841702	3.50535e-06	0.22388	0.607889
PRG4	+	1	protein_coding	ENSG00000116690.7	1	186265411	5715	929149	1	187194560	1:187194560:A:ATAGGATCTT	A	ATAGGATCTT	AC=461;AN=6040	rs200864715	0.923052	0.0769479	0.994124	1.1601e-05	0.0331797	0.01998	0.0203115	5	4	1	187194560	A	ATAGGATCTT	0.0790006	1.34341e-05	0.0505065	0.185699
PRG4	+	1	protein_coding	ENSG00000116690.7	1	186265411	5715	-110595	1	186154816	1:186154816:G:A	G	A	AC=674;AN=4136	rs10489750	0.836402	0.163598	0.766373	2.01999e-05	-0.0247803	0.02997	0.0344331	4	5	1	186154816	G	A	-0.0765058	2.49735e-05	0.191287	0.517352
PRG4	+	1	protein_coding	ENSG00000116690.7	1	186265411	5715	-839892	1	185425519	1:185425519:C:T	C	T	AC=367;AN=4820	rs56292933	0.924028	0.0759724	0.772202	0.000142954	0.0258831	0.158841	0.153444	6	6	1	185425519	C	T	0.0681896	0.000172836	0.098523	0.268949
FAM118B	+	1	protein_coding	ENSG00000197798.4	11	126130294	7363	-45798	11	126084496	11:126084496:G:A	G	A	AC=1347;AN=6042	rs692955	0.776269	0.223731	0.997661	2.2453e-17	0.280169	0.000999001	3.64648e-13	3	1	11	126084496	G	A	0.479813	3.12722e-174	0.325324	0.841374
FAM118B	+	1	protein_coding	ENSG00000197798.4	11	126130294	7363	21221	11	126151515	11:126151515:C:A	C	A	AC=843;AN=6034	rs8177343	0.861489	0.138511	0.996331	1.54112e-12	0.222003	0.000999001	9.38573e-09	4	2	11	126151515	C	A	0.390181	1.02258e-110	0.226392	0.613734
FAM118B	+	1	protein_coding	ENSG00000197798.4	11	126130294	7363	65821	11	126196115	11:126196115:G:A	G	A	AC=113;AN=5980	rs56406542	0.981385	0.0186153	0.924477	3.94264e-05	0.128005	0.0789211	0.068465	2	3	11	126196115	G	A	0.0765174	2.49025e-05	0.102565	0.282415
FAM118B	+	1	protein_coding	ENSG00000197798.4	11	126130294	7363	-930073	11	125200221	11:125200221:G:A	G	A	AC=148;AN=5440	rs61917776	0.97306	0.0269397	0.728053	0.000163058	0.0900578	0.243756	0.234249	5	4	11	126167184	G	A	0.0687149	0.000153874	0.031867	0.175284
KLHDC2	+	1	protein_coding	ENSG00000165516.6	14	50247124	5798	-12318	14	50234806	14:50234806:C:T	C	T	AC=144;AN=5754	rs553791562	0.974576	0.0254237	0.821919	2.30903e-10	0.252313	0.000999001	9.5708e-07	1	1	14	50234806	C	T	0.112146	6.05162e-10	0.415315	0.967938
KLHDC2	+	1	protein_coding	ENSG00000165516.6	14	50247124	5798	-229288	14	50017836	14:50017836:T:TCA	T	TCA	AC=2092;AN=4234	rs148660852	0.505525	0.494475	0.862745	8.18381e-09	0.143401	0.000999001	2.29236e-05	2	2	14	50305436	A	G	-0.0626085	0.000565377	0.0179903	0.137643
KLHDC2	+	1	protein_coding	ENSG00000165516.6	14	50247124	5798	-177404	14	50069720	14:50069720:A:AT	A	AT	AC=1882;AN=4228	rs573216253	0.555145	0.444855	0.863701	9.98067e-05	-0.0963134	0.114885	0.105139	3	3	14	51219500	TAAAA	TAAA	-0.0531298	0.00344535	0.0241248	0.166022
COPB2	-	1	protein_coding	ENSG00000184432.5	3	139108488	5515	-38440	3	139146928	3:139146928:A:G	A	G	AC=2158;AN=5988	rs7637667	0.639387	0.360613	0.993001	9.13586e-18	0.224728	0.000999001	1.23264e-12	1	1	3	139199262	C	T	0.140695	7.3184e-15	0.171734	0.461455
COPB2	-	1	protein_coding	ENSG00000184432.5	3	139108488	5515	-43665	3	139152153	3:139152153:T:C	T	C	AC=1778;AN=6030	rs13071857	0.704987	0.295013	0.997135	6.7368e-06	-0.122479	0.012987	0.0131324	2	2	3	139199262	C	T	0.068526	0.000160456	0.0475455	0.183272
COPB2	-	1	protein_coding	ENSG00000184432.5	3	139108488	5515	95107	3	139013381	3:139013381:C:A	C	A	AC=410;AN=5400	rs56061174	0.923952	0.0760477	0.861346	0.000155138	-0.0847604	0.171828	0.173383	3	3	3	139013381	C	A	-0.066107	0.000271827	0.0507537	0.185951
DYNC1H1	+	1	protein_coding	ENSG00000197102.6	14	102514098	6565	-55022	14	102459076	14:102459076:T:C	T	C	AC=63;AN=5846	rs17540873	0.989141	0.0108587	0.745922	5.82193e-12	-0.56179	0.000999001	2.3585e-08	1	1	14	102459076	T	C	-0.12429	6.68311e-12	0.423985	0.975793
DYNC1H1	+	1	protein_coding	ENSG00000197102.6	14	102514098	6565	3494	14	102517592	14:102517592:CA:C	CA	C	AC=745;AN=4940	rs376541147	0.849822	0.150178	0.848867	1.72913e-06	0.126995	0.002997	0.00304145	2	2	14	102517592	CA	C	0.085163	2.68363e-06	0.130953	0.344427
DYNC1H1	+	1	protein_coding	ENSG00000197102.6	14	102514098	6565	-7451	14	102506647	14:102506647:C:T	C	T	AC=135;AN=6058	rs141696238	0.977917	0.0220825	1	6.70419e-05	-0.25236	0.0919081	0.0892372	3	3	14	102506647	C	T	-0.0683574	0.000166553	0.0957795	0.262192
DYNC1H1	+	1	protein_coding	ENSG00000197102.6	14	102514098	6565	191659	14	102705757	14:102705757:A:G	A	G	AC=255;AN=4398	rs4296188	0.942052	0.0579485	0.666329	0.000117866	-0.140795	0.148851	0.147461	4	4	14	102705757	A	G	-0.0699393	0.000116999	0.100376	0.274656
LRRC61	+	2	protein_coding	ENSG00000127399.10	7	150020380	7417	-3166	7	150017214	7:150017214:A:G	A	G	AC=1659;AN=6054	rs2159236	0.726452	0.273548	0.998966	1.99599e-18	0.308566	0.000999001	6.65354e-13	2	1	7	150020381	G	A	0.582166	2.25766e-274	0.513977	0.988595
LRRC61	+	2	protein_coding	ENSG00000127399.10	7	150020380	7417	12036	7	150032416	7:150032416:C:T	C	T	AC=170;AN=6054	rs78911567	0.97129	0.0287097	0.994202	5.22926e-18	-0.308314	0.000999001	1.65319e-12	1	2	7	150032416	C	T	-0.143238	2.35811e-15	0.083475	0.238348
LRRC61	+	2	protein_coding	ENSG00000127399.10	7	150020380	7417	82757	7	150103137	7:150103137:T:C	T	C	AC=1948;AN=4826	rs3800784	0.596637	0.403363	0.901025	3.53068e-05	-0.0538058	0.0689311	0.0736989	3	3	7	150103137	T	C	-0.0674046	0.000205306	0.0273453	0.171503
EAF2	+	1	protein_coding	ENSG00000145088.4	3	121554124	6960	-48200	3	121505924	3:121505924:T:C	T	C	AC=3898;AN=6056	rs6783659	0.355047	0.644953	0.999544	3.62523e-56	-0.268523	0.000999001	1.17724e-46	1	1	3	121505924	T	C	-0.254571	5.166e-46	0.138402	0.366049
FBXW2	-	2	protein_coding	ENSG00000119402.12	9	123555658	4769	6291	9	123549367	9:123549367:C:T	C	T	AC=676;AN=5936	rs10985038	0.88664	0.11336	0.977669	1.38831e-12	-0.141664	0.000999001	1.0251e-08	1	1	9	123549367	C	T	-0.110735	9.9172e-10	0.276549	0.746844
FBXW2	-	2	protein_coding	ENSG00000119402.12	9	123555658	4769	204174	9	123351484	9:123351484:C:T	C	T	AC=4081;AN=5862	rs4836825	0.304029	0.695971	0.980655	8.68671e-06	0.0624821	0.00899101	0.0112235	2	2	9	123538346	G	T	-0.0744545	4.1011e-05	0.0792281	0.230748
RP11-250B2.3	+	2	lincRNA	ENSG00000233967.2	6	81162916	8775	-71278	6	81091638	6:81091638:C:CTGAT	C	CTGAT	AC=2031;AN=5524	rs554917578	0.632072	0.367928	0.958486	4.46022e-12	-0.0297598	0.000999001	4.98989e-08	1	1	6	81091638	C	CTGAT	-0.124454	6.26923e-12	0.278541	0.752241
RP11-250B2.3	+	2	lincRNA	ENSG00000233967.2	6	81162916	8775	572513	6	81735429	6:81735429:CA:CAA	CA	CAA	AC=186;AN=5910	rs538479870;rs146789869	0.968275	0.031725	0.908612	0.000197102	-0.0425487	0.156843	0.167769	2	2	6	81735429	CA	CAA	-0.0662368	0.000264357	0.0705818	0.216653
RP11-250B2.3	+	2	lincRNA	ENSG00000233967.2	6	81162916	8775	391215	6	81554131	6:81554131:ACT:A	ACT	A	AC=133;AN=5984	rs201411065	0.977807	0.0221932	0.93518	0.00029672	0.0475429	0.222777	0.230902	3	3	6	81554131	ACT	A	0.0642178	0.000405462	0.049783	0.184998
KIAA1045	+	2	protein_coding	ENSG00000122733.11	9	34979685	5362	54726	9	35034411	9:35034411:C:T	C	T	AC=102;AN=6058	rs113777535	0.983237	0.0167634	0.997555	3.09559e-43	-0.159288	0.000999001	1.61435e-33	1	1	9	35034411	C	T	-0.236786	7.20834e-40	0.118702	0.31519
KIAA1045	+	2	protein_coding	ENSG00000122733.11	9	34979685	5362	119120	9	35098805	9:35098805:A:T	A	T	AC=4652;AN=6052	rs2905844	0.231762	0.768238	0.996915	3.6014e-15	-0.0308265	0.000999001	3.47862e-10	2	2	9	35097239	A	G	-0.123188	1.02484e-11	0.112516	0.310142
KIAA1045	+	2	protein_coding	ENSG00000122733.11	9	34979685	5362	8920	9	34988605	9:34988605:G:C	G	C	AC=211;AN=5940	rs138294209	0.964627	0.0353735	0.941731	1.70055e-08	0.0458736	0.002997	0.000124423	3	3	9	34988605	G	C	0.0945459	1.85819e-07	0.312964	0.821565
KIAA1045	+	2	protein_coding	ENSG00000122733.11	9	34979685	5362	-21173	9	34958512	9:34958512:G:GC	G	GC	AC=817;AN=4196	rs113792004	0.805128	0.194872	0.821549	3.20487e-07	-0.0193677	0.003996	0.00133216	4	4	9	34958512	G	GC	-0.0875615	1.3906e-06	0.189065	0.510971
GCLM	-	2	protein_coding	ENSG00000023909.5	1	94374480	5909	22243	1	94352237	1:94352237:G:GT	G	GT	AC=2329;AN=6024	rs34571118	0.613776	0.386224	0.996046	3.43842e-41	-0.153633	0.000999001	3.67717e-33	1	1	1	94351768	CT	CTT	-0.186412	4.36333e-25	0.302944	0.804665
GCLM	-	2	protein_coding	ENSG00000023909.5	1	94374480	5909	-24030	1	94398510	1:94398510:G:A	G	A	AC=840;AN=5958	rs147439352	0.858899	0.141101	0.983349	2.27918e-20	-0.140318	0.000999001	2.06482e-15	2	2	1	94398510	G	A	-0.146995	4.25949e-16	0.348411	0.879413
GCLM	-	2	protein_coding	ENSG00000023909.5	1	94374480	5909	22712	1	94351768	1:94351768:CT:C	CT	C	AC=466;AN=6028	rs11461316;rs11461316;rs201978082	0.923226	0.0767736	0.991027	8.65831e-14	-0.136143	0.000999001	1.51935e-09	3	3	1	94351768	CT	C	-0.125862	3.60698e-12	0.242181	0.649891
GCLM	-	2	protein_coding	ENSG00000023909.5	1	94374480	5909	-859955	1	95234435	1:95234435:C:T	C	T	AC=1452;AN=5076	rs12125133	0.712558	0.287442	0.908576	0.000113497	0.0364654	0.126873	0.127213	4	4	1	95234435	C	T	0.0691821	0.000138672	0.0468884	0.182871
GCLM	-	2	protein_coding	ENSG00000023909.5	1	94374480	5909	-962652	1	95337132	1:95337132:A:G	A	G	AC=709;AN=4510	rs17112592	0.842925	0.157075	0.819233	0.000150657	0.0422067	0.15984	0.162683	5	5	1	95337132	A	G	0.0713419	8.50217e-05	0.0905132	0.251689
RP11-338K17.8	-	2	lincRNA	ENSG00000255839.1	12	124192933	6617	27874	12	124165059	12:124165059:T:C	T	C	AC=2067;AN=6026	rs7960017	0.656999	0.343001	0.995907	1.05942e-15	0.110849	0.000999001	1.73665e-10	1	1	12	124165059	T	C	0.138338	2.05262e-14	0.0581033	0.19551
RP11-338K17.8	-	2	lincRNA	ENSG00000255839.1	12	124192933	6617	-21151	12	124214084	12:124214084:G:A	G	A	AC=119;AN=5654	rs73219053	0.979109	0.0208909	0.761344	3.06779e-14	-0.31682	0.000999001	1.94105e-09	2	2	12	124214084	G	A	-0.131315	4.00088e-13	0.394718	0.94447
SPHAR	+	2	protein_coding	ENSG00000213029.2	1	229440129	5844	27967	1	229468096	1:229468096:T:C	T	C	AC=2657;AN=5960	rs238085	0.552916	0.447084	0.987276	3.10801e-17	-0.140551	0.000999001	7.06499e-13	1	1	1	229468096	T	C	-0.151819	4.43152e-17	0.103513	0.285923
SPHAR	+	2	protein_coding	ENSG00000213029.2	1	229440129	5844	-807062	1	228633067	1:228633067:T:C	T	C	AC=64;AN=6046	rs6679518	0.989341	0.0106589	0.967259	8.18919e-05	0.31618	0.10989	0.110026	2	2	1	228656056	T	G	0.0706938	9.8606e-05	0.0797261	0.231619
LIPC	+	1	protein_coding	ENSG00000166035.6	15	58833947	7147	-63424	15	58770523	15:58770523:C:T	C	T	AC=286;AN=5786	rs7161799	0.949544	0.0504556	0.903393	1.13803e-226	0.331595	0.000999001	3.60273e-182	1	1	15	58770523	C	T	0.529656	1.04821e-218	0.516765	0.988708
LIPC	+	1	protein_coding	ENSG00000166035.6	15	58833947	7147	-141408	15	58692539	15:58692539:G:A	G	A	AC=155;AN=5942	rs13329503	0.974047	0.0259527	0.911451	1.28226e-55	0.207117	0.000999001	8.00543e-43	2	2	15	58692539	G	A	0.275374	7.66849e-54	0.330193	0.849324
LIPC	+	1	protein_coding	ENSG00000166035.6	15	58833947	7147	-207876	15	58626071	15:58626071:A:G	A	G	AC=1444;AN=5864	rs55700245	0.755493	0.244507	0.977165	6.78287e-13	0.0358769	0.000999001	6.18964e-08	3	3	15	58626071	A	G	0.125218	4.64723e-12	0.252737	0.67733
LIPC	+	1	protein_coding	ENSG00000166035.6	15	58833947	7147	-187936	15	58646011	15:58646011:G:C	G	C	AC=4610;AN=5772	rs187776	0.20176	0.79824	0.970284	8.12189e-08	-0.0287969	0.001998	0.000658298	6	4	15	58646011	G	C	-0.0978329	6.84884e-08	0.239175	0.642798
LIPC	+	1	protein_coding	ENSG00000166035.6	15	58833947	7147	-153043	15	58680904	15:58680904:G:A	G	A	AC=63;AN=6056	rs261292	0.989355	0.0106452	0.986846	1.30393e-07	-0.1094	0.001998	0.000953083	4	5	15	58680904	G	A	-0.0993587	4.26176e-08	0.311085	0.818497
LIPC	+	1	protein_coding	ENSG00000166035.6	15	58833947	7147	-135134	15	58698813	15:58698813:A:G	A	G	AC=75;AN=5898	rs79502459	0.987591	0.012409	0.839567	1.88502e-07	0.0884888	0.001998	0.00135681	5	6	15	58698813	A	G	0.0958405	1.25908e-07	0.241912	0.649246
LIPC	+	1	protein_coding	ENSG00000166035.6	15	58833947	7147	-162696	15	58671251	15:58671251:C:T	C	T	AC=132;AN=5846	rs11630794	0.977607	0.022393	0.847297	3.5543e-06	0.0594638	0.011988	0.0145223	7	7	15	58671251	C	T	0.0839755	3.69259e-06	0.127601	0.334106
LIPC	+	1	protein_coding	ENSG00000166035.6	15	58833947	7147	-217691	15	58616256	15:58616256:C:T	C	T	AC=730;AN=5988	rs116929262	0.878224	0.121776	0.98612	6.49685e-06	-0.0298347	0.021978	0.0226833	8	8	15	58616256	C	T	-0.0782235	1.63283e-05	0.0675392	0.211529
LIPC	+	1	protein_coding	ENSG00000166035.6	15	58833947	7147	24165	15	58858112	15:58858112:CA:C	CA	C	AC=1652;AN=3144	rs561759822	0.475481	0.524519	0.768013	0.000131297	-0.0183768	0.234765	0.235304	9	9	15	58858112	CA	C	-0.0688496	0.000149339	0.0613791	0.200615
HAGH	-	1	protein_coding	ENSG00000063854.8	16	1876833	7346	4111	16	1872722	16:1872722:A:G	A	G	AC=5064;AN=5978	rs238678	0.152828	0.847172	0.984741	2.60594e-126	-0.735175	0.000999001	6.73465e-99	1	1	16	1872722	A	G	-0.409313	1.04881e-122	0.352325	0.885712
HAGH	-	1	protein_coding	ENSG00000063854.8	16	1876833	7346	16172	16	1860661	16:1860661:A:G	A	G	AC=409;AN=6006	rs10083731	0.931685	0.0683149	0.980841	8.97755e-19	1.94214	0.000999001	1.44329e-12	2	2	16	1186264	C	A	0.0566227	0.00182379	0.0194122	0.146064
HAGH	-	1	protein_coding	ENSG00000063854.8	16	1876833	7346	16705	16	1860128	16:1860128:C:T	C	T	AC=398;AN=6018	rs11248891	0.933604	0.0663961	0.98531	6.03863e-14	-1.68009	0.000999001	6.56682e-09	3	3	16	1784341	A	G	-0.058531	0.00126959	0.0116673	0.0914317
HAGH	-	1	protein_coding	ENSG00000063854.8	16	1876833	7346	350229	16	1526604	16:1526604:CT:C	CT	C	AC=1184;AN=5174	rs539623264	0.771973	0.228027	0.906443	2.54048e-06	-0.121688	0.011988	0.0125958	4	4	16	1526604	CT	C	-0.0831722	4.57155e-06	0.138248	0.365637
HAGH	-	1	protein_coding	ENSG00000063854.8	16	1876833	7346	15875	16	1860958	16:1860958:A:C	A	C	AC=118;AN=6048	rs117801512	0.980949	0.0190507	0.990443	4.25174e-05	0.308483	0.110889	0.113699	5	5	16	1860958	A	C	0.0711345	8.91635e-05	0.0693835	0.214686
TTC39A	-	2	protein_coding	ENSG00000085831.11	1	51810788	3761	83101	1	51727687	1:51727687:C:T	C	T	AC=65;AN=5540	rs497110	0.988196	0.0118041	0.770739	0.00049491	-0.232377	0.18981	0.184444	1	1	1	51595033	G	A	-0.0659293	0.000282365	0.0523316	0.187691
WDR75	+	2	protein_coding	ENSG00000115368.5	2	190327210	5522	10422	2	190337632	2:190337632:GA:GAA	GA	GAA	AC=228;AN=6022	rs536603718;rs77978987	0.961738	0.038262	0.975301	1.04323e-06	-1.93189	0.000999001	0.00163621	1	1	2	190252922	C	T	0.0682163	0.000171821	0.0519948	0.187301
WDR75	+	2	protein_coding	ENSG00000115368.5	2	190327210	5522	21446	2	190348656	2:190348656:C:G	C	G	AC=4056;AN=6036	rs12987962	0.32724	0.67276	0.994249	1.43235e-05	0.0485085	0.015984	0.0154785	2	2	2	190319188	A	C	0.0748073	3.76906e-05	0.0278512	0.172059
WDR75	+	2	protein_coding	ENSG00000115368.5	2	190327210	5522	13572	2	190340782	2:190340782:A:G	A	G	AC=228;AN=6050	rs13430587	0.961911	0.0380891	0.991384	0.000173619	1.48624	0.130869	0.130252	3	3	2	190252922	C	T	0.065668	0.000298568	0.0461495	0.182464
WDR75	+	2	protein_coding	ENSG00000115368.5	2	190327210	5522	623460	2	190950670	2:190950670:G:A	G	A	AC=4873;AN=5644	rs785239	0.136678	0.863322	0.922915	0.000183813	0.0534561	0.137862	0.137612	4	4	2	190950670	G	A	0.0740256	4.54225e-05	0.0531238	0.188643
ANKRD36C	-	2	protein_coding	ENSG00000174501.10	2	96657541	2221	-57463	2	96715004	2:96715004:G:T	G	T	AC=1041;AN=3002	rs200884528	0.65114	0.34886	0.776237	7.50412e-06	0.0122165	0.003996	0.00468206	1	1	2	96523009	A	C	0.0699269	0.000117326	0.0232292	0.163308
ANKRD36C	-	2	protein_coding	ENSG00000174501.10	2	96657541	2221	232442	2	96425099	2:96425099:A:G	A	G	AC=1571;AN=5906	rs35684682	0.735099	0.264901	0.975688	1.28848e-05	-0.0131008	0.00599401	0.00801621	2	2	2	96425099	A	G	-0.0903846	6.27406e-07	0.1609	0.429029
AEBP1	+	1	protein_coding	ENSG00000106624.4	7	44151106	6231	-13776	7	44137330	7:44137330:T:G	T	G	AC=3339;AN=5950	rs10254547	0.438136	0.561864	0.991267	2.46004e-17	0.201224	0.001998	0.000232683	1	1	7	44137330	T	G	0.151886	4.29336e-17	0.308211	0.813729
AEBP1	+	1	protein_coding	ENSG00000106624.4	7	44151106	6231	-849199	7	43301907	7:43301907:AG:A	AG	A	AC=89;AN=5772	rs56156862	0.984941	0.0150592	0.771288	6.30537e-09	0.523736	0.0789211	0.0660536	2	2	7	43301907	AG	A	0.10426	8.85073e-09	0.145576	0.384911
SAMM50	+	2	protein_coding	ENSG00000100347.10	22	44391271	9369	-39920	22	44351351	22:44351351:T:C	T	C	AC=728;AN=5880	rs2294920	0.87749	0.12251	0.966542	4.55032e-151	-0.39175	0.000999001	2.25554e-130	1	1	22	44351351	T	C	-0.366497	6.11756e-97	0.289012	0.777468
SAMM50	+	2	protein_coding	ENSG00000100347.10	22	44391271	9369	-13829	22	44377442	22:44377442:A:G	A	G	AC=2249;AN=5972	rs4823182	0.62406	0.37594	0.992606	2.17537e-13	-0.0660344	0.000999001	6.3278e-09	2	2	22	44383617	C	G	-0.11724	9.66154e-11	0.176554	0.475333
SAMM50	+	2	protein_coding	ENSG00000100347.10	22	44391271	9369	1148	22	44392419	22:44392419:G:C	G	C	AC=80;AN=5968	rs56036439	0.986584	0.0134162	0.901555	4.39237e-06	-0.149873	0.017982	0.0179381	3	3	22	44392419	G	C	-0.0785773	1.49435e-05	0.089483	0.249755
RP11-485G4.2	-	2	lincRNA	ENSG00000272565.1	3	141880820	5946	-108640	3	141989460	3:141989460:A:G	A	G	AC=935;AN=5854	rs9871394	0.84028	0.15972	0.970763	1.20765e-20	-0.1933	0.000999001	5.25871e-16	1	1	3	141989460	A	G	-0.141992	4.11756e-15	0.204822	0.557059
RP11-485G4.2	-	2	lincRNA	ENSG00000272565.1	3	141880820	5946	-9287	3	141890107	3:141890107:T:C	T	C	AC=187;AN=5402	rs13074187	0.965268	0.0347323	0.761377	7.0197e-06	0.14788	0.00699301	0.0111319	3	2	3	141890107	T	C	0.0803684	9.48808e-06	0.107052	0.298419
RP11-485G4.2	-	2	lincRNA	ENSG00000272565.1	3	141880820	5946	255742	3	141625078	3:141625078:A:G	A	G	AC=326;AN=5970	rs145716777	0.945716	0.0542838	0.969892	2.47388e-05	0.12317	0.032967	0.0356914	4	3	3	141625078	A	G	0.0702321	0.000109507	0.0653014	0.207524
RP11-485G4.2	-	2	lincRNA	ENSG00000272565.1	3	141880820	5946	-18160	3	141898980	3:141898980:T:C	T	C	AC=1603;AN=6058	rs6764361	0.734848	0.265152	1	8.91632e-05	0.0678061	0.0989011	0.101241	2	4	3	142586318	T	A	0.0711202	8.94564e-05	0.0936008	0.2576
RP11-485G4.2	-	2	lincRNA	ENSG00000272565.1	3	141880820	5946	849398	3	141031422	3:141031422:T:C	T	C	AC=192;AN=4130	rs12491228	0.953922	0.0460775	0.597541	9.3602e-05	-0.102534	0.103896	0.107911	5	5	3	141031422	T	C	-0.0712464	8.69053e-05	0.0891255	0.249079
SMG5	-	2	protein_coding	ENSG00000198952.7	1	156237379	4605	-67403	1	156304782	1:156304782:A:G	A	G	AC=2771;AN=6052	rs3762281	0.542124	0.457876	0.99825	1.33245e-180	-3.70749	0.000999001	3.6756e-163	1	1	1	156322217	CTT	C	-0.171282	2.24325e-21	0.384901	0.932545
SMG5	-	2	protein_coding	ENSG00000198952.7	1	156237379	4605	150509	1	156086870	1:156086870:AT:A	AT	A	AC=1748;AN=3038	rs150049994	0.422458	0.577542	0.746874	7.44842e-06	0.16717	0.00599401	0.00939127	2	2	1	156086870	AT	A	0.0775886	1.91244e-05	0.169589	0.455204
SMG5	-	2	protein_coding	ENSG00000198952.7	1	156237379	4605	-182238	1	156419617	1:156419617:G:C	G	C	AC=1130;AN=5966	rs1185701	0.81162	0.18838	0.982262	6.59448e-05	-0.162466	0.0689311	0.069862	3	3	1	156419617	G	C	-0.068937	0.000146463	0.0334857	0.176174
SMG5	-	2	protein_coding	ENSG00000198952.7	1	156237379	4605	2940	1	156234439	1:156234439:T:G	T	G	AC=2785;AN=6038	rs7512751	0.53881	0.46119	0.996497	0.000311161	-0.434784	0.24975	0.253344	4	4	1	155552910	G	A	-0.0586863	0.00123215	0.045958	0.182364
APC	+	2	protein_coding	ENSG00000134982.12	5	112164532	8188	-121250	5	112043282	5:112043282:C:G	C	G	AC=784;AN=5724	rs79896135	0.862845	0.137155	0.950541	1.06393e-70	-0.205367	0.000999001	1.59559e-59	1	1	5	112043282	C	G	-0.310847	7.46994e-69	0.487297	0.98745
APC	+	2	protein_coding	ENSG00000134982.12	5	112164532	8188	-226919	5	111937613	5:111937613:G:A	G	A	AC=164;AN=6028	rs115434744	0.972456	0.0275437	0.969831	2.61276e-46	0.350667	0.000999001	1.57714e-38	2	2	5	111937613	G	A	0.251911	4.60984e-45	0.0329968	0.17592
APC	+	2	protein_coding	ENSG00000134982.12	5	112164532	8188	-2119	5	112162413	5:112162413:A:G	A	G	AC=3187;AN=5750	rs2546110	0.445312	0.554688	0.97815	1.19268e-16	0.06559	0.000999001	4.78368e-12	3	3	5	112182691	A	G	0.147588	3.23875e-16	0.155487	0.412645
APC	+	2	protein_coding	ENSG00000134982.12	5	112164532	8188	-224854	5	111939678	5:111939678:A:G	A	G	AC=4539;AN=5506	rs13162066	0.175062	0.824938	0.925567	5.01316e-08	-0.0557278	0.000999001	0.000175657	4	4	5	111939678	A	G	-0.0969446	8.99829e-08	0.155268	0.411994
APC	+	2	protein_coding	ENSG00000134982.12	5	112164532	8188	-285323	5	111879209	5:111879209:G:A	G	A	AC=1064;AN=6032	rs55813767	0.825024	0.174976	0.995391	0.000241356	-0.0381911	0.247752	0.239747	5	5	5	111879209	G	A	-0.0933857	2.6224e-07	0.118822	0.315306
RP11-1212A22.4	-	2	protein_coding	ENSG00000233024.3	16	18466547	5646	-134719	16	18601266	16:18601266:A:G	A	G	AC=4675;AN=6058	rs9939825	0.228401	0.771599	1	3.04457e-245	0.269543	0.000999001	1.22282e-216	1	1	16	18601266	A	G	0.502552	1.31392e-193	0.501372	0.988068
RP11-1212A22.4	-	2	protein_coding	ENSG00000233024.3	16	18466547	5646	-145821	16	18612368	16:18612368:C:A	C	A	AC=98;AN=3982	rs200996426	0.974817	0.0251834	0.510089	7.82895e-11	-0.100039	0.000999001	4.66929e-07	2	2	16	18612368	C	A	-0.104469	8.26369e-09	0.254186	0.681433
RP11-1212A22.4	-	2	protein_coding	ENSG00000233024.3	16	18466547	5646	182500	16	18284047	16:18284047:G:A	G	A	AC=72;AN=4640	rs55923569	0.983769	0.016231	0.503474	3.46223e-10	-0.104309	0.000999001	1.75904e-06	4	3	16	18284047	G	A	-0.113709	3.47549e-10	0.422837	0.974856
RP11-1212A22.4	-	2	protein_coding	ENSG00000233024.3	16	18466547	5646	-471753	16	18938300	16:18938300:T:C	T	C	AC=77;AN=5714	rs147758658	0.986856	0.0131444	0.753417	4.77333e-09	-0.121423	0.000999001	1.9551e-05	3	4	16	18938300	T	C	-0.0990651	4.67172e-08	0.218808	0.595574
RP11-1212A22.4	-	2	protein_coding	ENSG00000233024.3	16	18466547	5646	-141039	16	18607586	16:18607586:G:A	G	A	AC=1269;AN=6058	rs57293127	0.789491	0.210509	1	2.80159e-08	0.0470881	0.000999001	9.64344e-05	8	5	16	18607586	G	A	0.0889948	9.3113e-07	0.215891	0.588061
RP11-1212A22.4	-	2	protein_coding	ENSG00000233024.3	16	18466547	5646	405537	16	18061010	16:18061010:A:T	A	T	AC=127;AN=5936	rs62046453	0.978611	0.0213886	0.868941	2.98108e-07	0.0983674	0.000999001	0.000789888	6	6	16	18061010	A	T	0.0920846	3.84052e-07	0.131008	0.344599
RP11-1212A22.4	-	2	protein_coding	ENSG00000233024.3	16	18466547	5646	-550419	16	19016966	16:19016966:A:G	A	G	AC=3751;AN=5974	rs4444327	0.371732	0.628268	0.992732	7.53595e-06	0.0266814	0.015984	0.0147024	5	7	16	19016966	A	G	0.0831337	4.61835e-06	0.0622534	0.202101
RP11-1212A22.4	-	2	protein_coding	ENSG00000233024.3	16	18466547	5646	-302454	16	18769001	16:18769001:C:G	C	G	AC=1658;AN=3254	rs2606453	0.48979	0.51021	0.772276	1.32728e-05	0.0319769	0.024975	0.0241508	9	8	16	18769001	C	G	0.0769879	2.21854e-05	0.0519331	0.187231
RP11-1212A22.4	-	2	protein_coding	ENSG00000233024.3	16	18466547	5646	397769	16	18068778	16:18068778:C:T	C	T	AC=1506;AN=6048	rs12443710	0.750646	0.249354	0.99613	3.69539e-05	-0.0269254	0.0549451	0.057839	10	9	16	18068778	C	T	-0.0730756	5.68454e-05	0.0422176	0.180657
RP11-1212A22.4	-	2	protein_coding	ENSG00000233024.3	16	18466547	5646	973856	16	17492691	16:17492691:T:TTTTTG	T	TTTTTG	AC=5205;AN=5376	rs113284335	0.0317604	0.96824	0.722094	7.16603e-05	-0.0586362	0.101898	0.10365	11	10	16	17492691	T	TTTTTG	-0.0723916	6.67002e-05	0.0942736	0.258964
RP11-1212A22.4	-	2	protein_coding	ENSG00000233024.3	16	18466547	5646	641372	16	17825175	16:17825175:G:C	G	C	AC=110;AN=5984	rs117703779	0.981566	0.0184339	0.924876	0.000189247	-0.0762605	0.236763	0.228495	7	11	16	17736250	G	C	0.0651597	0.000332606	0.0352124	0.177008
XCR1	-	2	protein_coding	ENSG00000173578.6	3	46068979	7066	-6484	3	46075463	3:46075463:GT:G	GT	G	AC=1800;AN=6036	rs36062240	0.700582	0.299418	0.997142	5.59483e-50	0.0519775	0.000999001	6.66421e-41	1	1	3	46075463	GT	G	0.240553	3.9581e-41	0.349938	0.881881
XCR1	-	2	protein_coding	ENSG00000173578.6	3	46068979	7066	-54989	3	46123968	3:46123968:CT:C	CT	C	AC=1748;AN=3676	rs72053451	0.524051	0.475949	0.817479	1.19365e-09	0.0208115	0.000999001	4.80397e-06	2	2	3	46005478	G	A	0.116895	1.09679e-10	0.248975	0.667018
XCR1	-	2	protein_coding	ENSG00000173578.6	3	46068979	7066	-505115	3	46574094	3:46574094:CA:C	CA	C	AC=2436;AN=6038	rs72236846	0.596701	0.403299	0.99818	7.1515e-05	-0.0130015	0.0869131	0.0880222	3	3	3	46484964	G	A	-0.0729911	5.79834e-05	0.0363261	0.17753
XCR1	-	2	protein_coding	ENSG00000173578.6	3	46068979	7066	-930507	3	46999486	3:46999486:C:T	C	T	AC=1002;AN=2096	rs73078108	0.52186	0.47814	0.658834	0.000327211	-0.0137537	0.291708	0.296642	4	4	3	46999486	C	T	-0.0732142	5.50237e-05	0.0847766	0.24076
KIAA1549	-	2	protein_coding	ENSG00000122778.5	7	138666064	6714	70000	7	138596064	7:138596064:G:A	G	A	AC=2533;AN=5614	rs6969074	0.548151	0.451849	0.960783	0.000155791	-0.0917812	0.234765	0.234946	1	1	7	138596064	G	A	-0.0699284	0.000117285	0.0378303	0.178273
RET	+	2	protein_coding	ENSG00000165731.13	10	43600180	8160	95304	10	43695484	10:43695484:T:G	T	G	AC=1372;AN=6020	rs1272142	0.771901	0.228099	0.995211	1.83836e-42	-0.0206591	0.000999001	7.70279e-33	1	1	10	43695484	T	G	-0.240511	4.09088e-41	0.273233	0.737538
RET	+	2	protein_coding	ENSG00000165731.13	10	43600180	8160	-165969	10	43434211	10:43434211:T:C	T	C	AC=3552;AN=6046	rs1774171	0.413275	0.586725	0.998365	3.47998e-11	0.00851623	0.000999001	4.58771e-07	2	2	10	43434211	T	C	0.117637	8.34726e-11	0.27147	0.732459
RET	+	2	protein_coding	ENSG00000165731.13	10	43600180	8160	-572341	10	43027839	10:43027839:T:C	T	C	AC=235;AN=5932	rs11597305	0.961146	0.0388541	0.935548	4.05972e-06	-0.0150594	0.00999001	0.00817777	4	3	10	43027839	T	C	-0.0790214	1.33636e-05	0.218357	0.594436
RET	+	2	protein_coding	ENSG00000165731.13	10	43600180	8160	200971	10	43801151	10:43801151:G:A	G	A	AC=91;AN=5968	rs181428837	0.98462	0.0153796	0.911735	4.9828e-05	0.0190121	0.0599401	0.0650642	3	4	10	43801151	G	A	0.0721751	7.01432e-05	0.0828269	0.237162
RET	+	2	protein_coding	ENSG00000165731.13	10	43600180	8160	-641976	10	42958204	10:42958204:A:G	A	G	AC=2917;AN=5940	rs1937989	0.508882	0.491118	0.986322	9.15604e-05	-0.00504575	0.102897	0.105367	5	5	10	42880875	A	AT	-0.0687806	0.000151648	0.0321575	0.175455
ISCU	+	1	protein_coding	ENSG00000136003.11	12	108961634	6698	-36219	12	108925415	12:108925415:A:T	A	T	AC=5185;AN=5990	rs1549098	0.134452	0.865548	0.989016	0	-3.04081	0.000999001	0	1	1	12	108971213	T	C	-0.646769	0	0	0
ISCU	+	1	protein_coding	ENSG00000136003.11	12	108961634	6698	-15316	12	108946318	12:108946318:C:CA	C	CA	AC=962;AN=5762	rs571558325	0.832768	0.167232	0.957891	2.89311e-20	0.377893	0.000999001	4.43299e-13	2	2	12	108914596	G	A	0.152104	3.8687e-17	0.211064	0.574918
ISCU	+	1	protein_coding	ENSG00000136003.11	12	108961634	6698	139871	12	109101505	12:109101505:T:G	T	G	AC=64;AN=6044	rs117557461	0.989499	0.0105008	0.97111	1.24642e-15	-1.00913	0.001998	1.46022e-09	3	3	12	109101505	T	G	-0.144786	1.17117e-15	0.495106	0.987797
ISCU	+	1	protein_coding	ENSG00000136003.11	12	108961634	6698	-55258	12	108906376	12:108906376:T:C	T	C	AC=387;AN=5958	rs75217720	0.934797	0.0652031	0.965404	5.434e-06	0.27901	0.024975	0.0209528	4	4	12	108889297	A	T	0.0730616	5.70331e-05	0.0882997	0.247498
ISCU	+	1	protein_coding	ENSG00000136003.11	12	108961634	6698	-140761	12	108820873	12:108820873:A:AT	A	AT	AC=96;AN=5996	rs145846044	0.984202	0.015798	0.939625	7.07458e-06	-0.434483	0.028971	0.0260264	5	5	12	108820873	A	AT	-0.083519	4.16997e-06	0.169031	0.453569
LEMD3	+	2	protein_coding	ENSG00000174106.2	12	65639330	4598	13130	12	65652460	12:65652460:TA:T	TA	T	AC=1870;AN=5586	rs397850994	0.665383	0.334617	0.955313	7.17757e-34	0.165097	0.000999001	2.09382e-26	1	1	12	65652460	TA	T	0.21722	1.12557e-33	0.237733	0.639466
LEMD3	+	2	protein_coding	ENSG00000174106.2	12	65639330	4598	934559	12	66573889	12:66573889:CT:C	CT	C	AC=2764;AN=4566	rs569341403	0.394602	0.605398	0.880726	0.000210016	0.05074	0.214785	0.208646	2	2	12	66462466	A	C	-0.0694722	0.000129955	0.0559916	0.192445
OMA1	-	2	protein_coding	ENSG00000162600.7	1	59012380	6714	18283	1	58994097	1:58994097:T:C	T	C	AC=533;AN=6052	rs61781813	0.910778	0.0892223	0.998178	5.65618e-40	-0.47346	0.000999001	1.5881e-32	1	1	1	58953507	TATTA	T	-0.126618	2.67342e-12	0.225083	0.610704
OMA1	-	2	protein_coding	ENSG00000162600.7	1	59012380	6714	1958	1	59010422	1:59010422:C:T	C	T	AC=4571;AN=6026	rs11207253	0.242061	0.757939	0.99697	4.07529e-30	0.222555	0.000999001	9.34975e-24	2	2	1	58933458	G	A	0.0915513	4.48401e-07	0.214154	0.583416
OMA1	-	2	protein_coding	ENSG00000162600.7	1	59012380	6714	15748	1	58996632	1:58996632:A:T	A	T	AC=71;AN=6050	rs17117650	0.988376	0.0116242	0.977974	1.79208e-20	-0.65279	0.000999001	2.73854e-15	3	3	1	58964577	T	A	-0.17287	9.47607e-22	0.196836	0.533568
OMA1	-	2	protein_coding	ENSG00000162600.7	1	59012380	6714	-150883	1	59163263	1:59163263:A:T	A	T	AC=699;AN=6032	rs6680406	0.885363	0.114637	0.993641	1.06146e-09	0.531634	0.000999001	7.2513e-06	4	4	1	58600973	A	T	-0.0773196	2.04416e-05	0.103513	0.285923
OMA1	-	2	protein_coding	ENSG00000162600.7	1	59012380	6714	-149298	1	59161678	1:59161678:C:A	C	A	AC=658;AN=6046	rs2746083	0.89228	0.10772	0.99716	4.8848e-08	-0.487701	0.000999001	0.000198721	5	5	1	58600973	A	T	-0.0752659	3.37546e-05	0.0913	0.253164
OMA1	-	2	protein_coding	ENSG00000162600.7	1	59012380	6714	-41365	1	59053745	1:59053745:C:T	C	T	AC=945;AN=5972	rs12568356	0.842329	0.157671	0.987849	0.000161652	0.118712	0.218781	0.211159	6	6	1	58583515	T	G	0.0690999	0.000141241	0.0851151	0.241394
CES3	+	1	protein_coding	ENSG00000172828.8	16	67001378	4152	-751148	16	66250230	16:66250230:AT:A	AT	A	AC=5487;AN=5842	rs534475926;rs57163666	0.0609103	0.93909	0.930438	0.000196268	-0.0065716	0.122877	0.131243	1	1	16	66250230	AT	A	-0.066533	0.000248033	0.0837173	0.238794
CES3	+	1	protein_coding	ENSG00000172828.8	16	67001378	4152	684454	16	67685832	16:67685832:G:A	G	A	AC=67;AN=6058	rs140263068	0.989201	0.0107995	1	0.000217232	-0.0146374	0.146853	0.142916	2	2	16	67685832	G	A	-0.067026	0.000222937	0.125211	0.327338
CES3	+	1	protein_coding	ENSG00000172828.8	16	67001378	4152	-357782	16	66643596	16:66643596:G:A	G	A	AC=110;AN=5932	rs12925258	0.981396	0.0186039	0.886486	0.000558263	-0.0101733	0.304695	0.294037	3	3	16	66643596	G	A	-0.062713	0.000553429	0.0959304	0.262531
MYH11	-	1	protein_coding	ENSG00000133392.12	16	15950885	4785	129639	16	15821246	16:15821246:C:T	C	T	AC=1698;AN=6038	rs12596141	0.720731	0.279269	0.996899	1.19144e-91	0.102776	0.000999001	5.75108e-73	1	1	16	15821246	C	T	0.227166	9.46811e-37	0.241134	0.647395
MYH11	-	1	protein_coding	ENSG00000133392.12	16	15950885	4785	165241	16	15785644	16:15785644:C:T	C	T	AC=1617;AN=5684	rs8047940	0.71539	0.28461	0.965366	1.7666e-28	-0.0422529	0.000999001	3.70051e-21	2	2	16	15785644	C	T	-0.171445	2.05352e-21	0.262086	0.704623
MYH11	-	1	protein_coding	ENSG00000133392.12	16	15950885	4785	144039	16	15806846	16:15806846:A:G	A	G	AC=2383;AN=6050	rs11075278	0.607201	0.392799	0.999348	6.40728e-08	-0.0266475	0.000999001	0.000345702	3	3	16	15784529	A	G	-0.0738144	4.77562e-05	0.054685	0.190651
MYH11	-	1	protein_coding	ENSG00000133392.12	16	15950885	4785	406908	16	15543977	16:15543977:G:A	G	A	AC=70;AN=5986	rs118186644	0.988091	0.0119086	0.887424	4.81587e-05	0.0515658	0.0829171	0.0826055	4	4	16	15543977	G	A	0.0690563	0.000142622	0.0648574	0.206723
TAGLN2	-	2	protein_coding	ENSG00000158710.10	1	159895019	6172	-88002	1	159983021	1:159983021:CA:C	CA	C	AC=358;AN=6002	rs79866882	0.93998	0.0600195	0.977036	9.52912e-39	15.7328	0.000999001	1.98544e-32	2	1	1	159983021	CA	C	0.237256	5.03027e-40	0.164319	0.439462
TAGLN2	-	2	protein_coding	ENSG00000158710.10	1	159895019	6172	2931	1	159892088	1:159892088:G:A	G	A	AC=1543;AN=3678	rs2789422	0.580542	0.419458	0.804042	1.08472e-35	-12.6888	0.000999001	5.81151e-30	1	2	1	159892088	G	A	-0.135603	6.64791e-14	0.377635	0.923239
TAGLN2	-	2	protein_coding	ENSG00000158710.10	1	159895019	6172	-7507	1	159902526	1:159902526:T:C	T	C	AC=3208;AN=5970	rs3827531	0.463363	0.536637	0.989773	3.53744e-20	8.35046	0.000999001	8.66528e-16	3	3	1	159906849	A	G	0.107614	2.89444e-09	0.136117	0.359863
TAGLN2	-	2	protein_coding	ENSG00000158710.10	1	159895019	6172	1427	1	159893592	1:159893592:C:T	C	T	AC=161;AN=5772	rs34128867	0.972269	0.0277308	0.842945	3.69679e-11	-11.7466	0.000999001	1.76388e-07	4	4	1	159893592	C	T	-0.21126	6.64935e-32	0.438498	0.984158
TAGLN2	-	2	protein_coding	ENSG00000158710.10	1	159895019	6172	387439	1	159507580	1:159507580:A:T	A	T	AC=69;AN=6034	rs531646865	0.987536	0.0124636	0.943748	7.61528e-07	13.2286	0.001998	0.00158628	6	5	1	159507580	A	T	0.0868274	1.70368e-06	0.127111	0.332661
TAGLN2	-	2	protein_coding	ENSG00000158710.10	1	159895019	6172	79377	1	159815642	1:159815642:G:A	G	A	AC=2846;AN=4702	rs2501354	0.396215	0.603785	0.882315	2.76972e-06	2.98852	0.004995	0.00572873	5	6	1	159815642	G	A	0.0819087	6.37128e-06	0.1299	0.341136
TAGLN2	-	2	protein_coding	ENSG00000158710.10	1	159895019	6172	-580356	1	160475375	1:160475375:T:C	T	C	AC=3808;AN=5906	rs4106115	0.354001	0.645999	0.968275	0.000127505	2.26235	0.181818	0.171427	7	7	1	160475375	T	C	0.0717962	7.65757e-05	0.0439113	0.181406
TAGLN2	-	2	protein_coding	ENSG00000158710.10	1	159895019	6172	76538	1	159818481	1:159818481:A:T	A	T	AC=83;AN=5734	rs150736640	0.985534	0.0144656	0.764661	0.000241123	7.74074	0.294705	0.287778	8	8	1	159818481	A	T	0.0639045	0.000432823	0.0468102	0.182826
XKRX	-	1	protein_coding	ENSG00000182489.7	23	100184422	3554	-298236	23	100482658	23:100482658:T:G	T	G	AC=1096;AN=6052	23:100482658:T:G	0.818651	0.181349	0.996806	1.13032e-13	0.0319893	0.000999001	3.1113e-05	1	1	23	100482658	T	G	0.13431	1.14907e-13	0.338619	0.863339
XKRX	-	1	protein_coding	ENSG00000182489.7	23	100184422	3554	11711	23	100172711	23:100172711:G:T	G	T	AC=2266;AN=3744	23:100172711:G:T	0.391384	0.608616	0.687565	2.48477e-05	-0.0164976	0.182817	0.229371	2	2	23	100172711	G	T	-0.0759578	2.85467e-05	0.0972333	0.265605
LINC00957	+	2	lincRNA	ENSG00000235314.1	7	44079122	6126	17688	7	44096810	7:44096810:A:C	A	C	AC=1707;AN=6034	rs4724277	0.717384	0.282616	0.997537	2.21904e-122	-0.420641	0.000999001	1.04812e-109	1	1	7	44079245	G	A	-0.394246	3.37236e-113	0.185942	0.502059
LINC00957	+	2	lincRNA	ENSG00000235314.1	7	44079122	6126	-12112	7	44067010	7:44067010:A:C	A	C	AC=1004;AN=5914	rs4590347	0.830251	0.169749	0.981086	5.25916e-12	0.142365	0.000999001	2.19403e-08	2	2	7	44118323	GC	G	-0.108023	2.51973e-09	0.159729	0.425454
LINC00957	+	2	lincRNA	ENSG00000235314.1	7	44079122	6126	-266800	7	43812322	7:43812322:A:G	A	G	AC=5831;AN=5958	rs849185	0.0213185	0.978682	0.916783	2.2537e-08	0.197283	0.000999001	5.24169e-05	3	3	7	43812322	A	G	0.100182	3.28909e-08	0.36671	0.907868
LINC00957	+	2	lincRNA	ENSG00000235314.1	7	44079122	6126	26556	7	44105678	7:44105678:T:A	T	A	AC=190;AN=5948	rs55905449	0.967631	0.0323694	0.939501	0.000190438	-0.108264	0.205794	0.196467	4	4	7	44105678	T	A	-0.0680403	0.000178613	0.0783319	0.229193
VSIG10	-	1	protein_coding	ENSG00000176834.9	12	118573831	7393	72233	12	118501598	12:118501598:G:A	G	A	AC=1408;AN=3372	rs4128858	0.582034	0.417966	0.782193	2.94991e-95	-0.149966	0.000999001	1.13643e-64	1	1	12	118501598	G	A	-0.341313	1.63946e-83	0.516836	0.988711
VSIG10	-	1	protein_coding	ENSG00000176834.9	12	118573831	7393	14691	12	118559140	12:118559140:T:C	T	C	AC=3089;AN=6040	rs7980082	0.489971	0.510029	0.995869	6.55034e-35	-0.0761074	0.000999001	1.1739e-22	2	2	12	118559140	T	C	-0.196583	9.10144e-28	0.117212	0.313949
VSIG10	-	1	protein_coding	ENSG00000176834.9	12	118573831	7393	64693	12	118509138	12:118509138:A:G	A	G	AC=941;AN=6058	rs9669300	0.845261	0.154739	1	3.76012e-26	-0.135132	0.000999001	2.98572e-16	3	3	12	118509138	A	G	-0.0744452	4.11025e-05	0.0672541	0.211026
VSIG10	-	1	protein_coding	ENSG00000176834.9	12	118573831	7393	58916	12	118514915	12:118514915:C:T	C	T	AC=538;AN=5294	rs78708372	0.898008	0.101992	0.860599	3.92457e-20	0.0920876	0.000999001	3.71065e-12	4	4	12	118514915	C	T	0.158705	1.54053e-18	0.374532	0.919028
VSIG10	-	1	protein_coding	ENSG00000176834.9	12	118573831	7393	147062	12	118426769	12:118426769:T:TCA	T	TCA	AC=514;AN=5202	rs142366658	0.902251	0.0977486	0.851318	3.43318e-10	-0.0658203	0.004995	3.94149e-05	6	5	12	118426769	T	TCA	-0.110259	1.16985e-09	0.353941	0.888285
VSIG10	-	1	protein_coding	ENSG00000176834.9	12	118573831	7393	68562	12	118505269	12:118505269:CT:C	CT	C	AC=1216;AN=4440	rs34148920	0.726655	0.273345	0.860865	1.05215e-06	-0.0420702	0.015984	0.011057	5	6	12	118505269	CT	C	-0.0746869	3.87947e-05	0.0720395	0.218991
VSIG10	-	1	protein_coding	ENSG00000176834.9	12	118573831	7393	89671	12	118484160	12:118484160:C:T	C	T	AC=68;AN=5880	rs12229137	0.988701	0.0112994	0.808614	6.22729e-06	0.115744	0.037962	0.0381244	7	7	12	118484160	C	T	0.0803306	9.58042e-06	0.135809	0.359015
VSIG10	-	1	protein_coding	ENSG00000176834.9	12	118573831	7393	-589259	12	119163090	12:119163090:G:A	G	A	AC=1176;AN=6058	rs2649971	0.805448	0.194552	1	2.14325e-05	-0.0309774	0.0729271	0.0716209	8	8	12	119163090	G	A	-0.0792068	1.27525e-05	0.0347492	0.17679
VSIG10	-	1	protein_coding	ENSG00000176834.9	12	118573831	7393	254933	12	118318898	12:118318898:T:G	T	G	AC=105;AN=5852	rs142671258	0.982471	0.0175292	0.840639	5.38817e-05	0.0861867	0.148851	0.167663	9	9	12	118318898	T	G	0.0683502	0.000166818	0.0444779	0.181658
TXLNG	+	2	protein_coding	ENSG00000086712.8	23	16857960	2689	-175733	23	16682227	23:16682227:G:C	G	C	AC=1189;AN=5488	23:16682227:G:C	0.783553	0.216447	0.889646	8.89801e-05	-0.0302588	0.04995	0.0516089	1	1	23	16682227	G	C	-0.064514	0.000381081	0.0714969	0.218125
DOK7	+	1	protein_coding	ENSG00000175920.11	4	3494522	9192	-8762	4	3485760	4:3485760:T:C	T	C	AC=3674;AN=6032	rs736993	0.391192	0.608808	0.997621	7.54235e-108	0.0719737	0.000999001	1.74592e-69	1	1	4	3485760	T	C	0.352362	2.98073e-89	0.382639	0.929735
DOK7	+	1	protein_coding	ENSG00000175920.11	4	3494522	9192	-49343	4	3445179	4:3445179:C:T	C	T	AC=1149;AN=5706	rs113221089	0.799178	0.200822	0.95414	3.21319e-13	0.027489	0.002997	1.42448e-06	2	2	4	3445179	C	T	0.123475	9.17328e-12	0.341845	0.868673
DOK7	+	1	protein_coding	ENSG00000175920.11	4	3494522	9192	-8388	4	3486134	4:3486134:C:T	C	T	AC=157;AN=5916	rs140006372	0.97358	0.0264201	0.91102	9.33051e-06	0.0373818	0.0679321	0.0780704	3	3	4	3486134	C	T	0.0790952	1.31172e-05	0.109165	0.304398
DOK7	+	1	protein_coding	ENSG00000175920.11	4	3494522	9192	80793	4	3575315	4:3575315:G:GA	G	GA	AC=701;AN=1600	rs74193450	0.564792	0.435208	0.599131	1.72621e-05	0.016059	0.114885	0.124985	4	4	4	3575315	G	GA	0.0780983	1.68469e-05	0.0897429	0.250244
RFESD	+	1	protein_coding	ENSG00000175449.9	5	94993766	5731	5206	5	94998972	5:94998972:A:G	A	G	AC=2382;AN=5614	rs150548	0.575452	0.424548	0.961345	1.88129e-05	-0.0927957	0.033966	0.030301	1	1	5	94998972	A	G	-0.0743754	4.17928e-05	0.0718478	0.218686
STAC	+	2	protein_coding	ENSG00000144681.6	3	36570201	6287	-145515	3	36424686	3:36424686:C:A	C	A	AC=1640;AN=6004	rs60239415	0.726903	0.273097	0.993749	5.16717e-16	0.012877	0.00699301	0.000384291	1	1	3	36424686	C	A	0.142088	3.94432e-15	0.227211	0.615614
STAC	+	2	protein_coding	ENSG00000144681.6	3	36570201	6287	-71366	3	36498835	3:36498835:A:G	A	G	AC=134;AN=6010	rs77311937	0.977901	0.0220994	0.961377	1.52438e-06	0.0226255	0.190809	0.267731	2	2	3	36498835	A	G	0.0854639	2.47351e-06	0.0389543	0.178895
HIST1H2BJ	-	2	protein_coding	ENSG00000124635.7	6	27100529	6243	11215	6	27089314	6:27089314:A:G	A	G	AC=2742;AN=6042	rs7739845	0.545102	0.454898	0.998766	9.52023e-36	0.435567	0.000999001	1.53615e-27	1	1	6	27089314	A	G	0.18249	4.2977e-24	0.0707837	0.216979
HIST1H2BJ	-	2	protein_coding	ENSG00000124635.7	6	27100529	6243	299843	6	26800686	6:26800686:A:G	A	G	AC=3947;AN=5808	rs7449478	0.320444	0.679556	0.978159	4.90512e-08	0.210424	0.001998	0.000197588	2	2	6	26681209	TA	T	0.0892866	8.57456e-07	0.109807	0.305849
POLH	+	2	protein_coding	ENSG00000170734.7	6	43544111	5842	61029	6	43605140	6:43605140:C:T	C	T	AC=111;AN=5838	rs113450365	0.981097	0.0189026	0.815157	4.77863e-13	0.302738	0.000999001	2.55958e-09	1	1	6	43605140	C	T	0.124301	6.65355e-12	0.241001	0.64708
ZNF280D	-	1	protein_coding	ENSG00000137871.15	15	57210691	6820	256951	15	56953740	15:56953740:G:A	G	A	AC=2089;AN=6042	rs8043223	0.653685	0.346315	0.997941	6.04387e-20	0.104387	0.000999001	1.88444e-15	1	1	15	56953740	G	A	0.164232	9.30041e-20	0.111691	0.309101
KLRC1	-	2	protein_coding	ENSG00000134545.9	12	10603893	8372	29892	12	10574001	12:10574001:T:C	T	C	AC=4020;AN=6044	rs17513937	0.335218	0.664782	0.998659	1.11489e-29	-0.325918	0.000999001	7.12533e-18	1	1	12	10608421	A	G	0.189697	6.17324e-26	0.135922	0.359326
KLRC1	-	2	protein_coding	ENSG00000134545.9	12	10603893	8372	50030	12	10553863	12:10553863:TA:T	TA	T	AC=856;AN=6058	rs35392979	0.858801	0.141199	0.999905	1.56605e-17	0.329695	0.000999001	1.8309e-09	2	2	12	10553863	TA	T	0.128	1.53983e-12	0.0370092	0.177858
KLRC1	-	2	protein_coding	ENSG00000134545.9	12	10603893	8372	334774	12	10269119	12:10269119:A:C	A	C	AC=104;AN=5856	rs138795348	0.982155	0.0178452	0.825266	1.89592e-05	0.320594	0.0989011	0.108124	3	3	12	10269119	A	C	0.0756422	3.082e-05	0.105674	0.293787
KB-208E9.1	-	2	lincRNA	ENSG00000272733.1	22	23926046	6670	-62211	22	23988257	22:23988257:T:C	T	C	AC=2013;AN=5954	rs6003820	0.661195	0.338805	0.991289	1.40435e-73	-0.167993	0.000999001	1.58049e-61	1	1	22	23977814	T	TA	-0.265995	3.16901e-50	0.444883	0.98538
KB-208E9.1	-	2	lincRNA	ENSG00000272733.1	22	23926046	6670	-91969	22	24018015	22:24018015:G:C	G	C	AC=3088;AN=5878	rs1807626	0.475091	0.524909	0.983495	1.26166e-16	0.042142	0.000999001	6.60452e-12	2	2	22	24018015	G	C	0.139932	1.02368e-14	0.203039	0.551845
KB-208E9.1	-	2	lincRNA	ENSG00000272733.1	22	23926046	6670	-195955	22	24122001	22:24122001:A:G	A	G	AC=58;AN=5754	rs117257497	0.98999	0.0100102	0.716419	5.70132e-09	0.116213	0.000999001	2.95304e-05	3	3	22	24122001	A	G	0.102689	1.47636e-08	0.315228	0.825223
KB-208E9.1	-	2	lincRNA	ENSG00000272733.1	22	23926046	6670	-48315	22	23974361	22:23974361:C:T	C	T	AC=1543;AN=5976	rs3788361	0.742395	0.257605	0.991019	5.99996e-05	0.0395983	0.0939061	0.0928145	4	4	22	24086026	C	T	-0.0635559	0.000465297	0.0383851	0.178571
GP1BA	+	2	protein_coding	ENSG00000185245.6	17	4835592	7985	789	17	4836381	17:4836381:C:T	C	T	AC=471;AN=6058	rs6065	0.922147	0.077853	1	1.09113e-26	0.43953	0.000999001	3.69188e-20	2	1	17	4836381	C	T	0.293016	4.86513e-61	0.497638	0.987907
GP1BA	+	2	protein_coding	ENSG00000185245.6	17	4835592	7985	20784	17	4856376	17:4856376:A:G	A	G	AC=3935;AN=6058	rs238238	0.350097	0.649903	1	8.34588e-22	-0.236099	0.000999001	1.21656e-15	1	2	17	4825209	G	A	0.153486	1.9931e-17	0.281482	0.759886
GP1BA	+	2	protein_coding	ENSG00000185245.6	17	4835592	7985	-21475	17	4814117	17:4814117:G:A	G	A	AC=745;AN=5952	rs72835069	0.874918	0.125082	0.983488	2.0326e-11	0.238301	0.000999001	6.43989e-07	3	3	17	4821992	T	A	-0.104937	7.08273e-09	0.12937	0.33949
GP1BA	+	2	protein_coding	ENSG00000185245.6	17	4835592	7985	304409	17	5140001	17:5140001:CA:C	CA	C	AC=1509;AN=5090	rs527568468	0.702837	0.297163	0.911621	2.66858e-08	0.190061	0.001998	0.000241699	4	4	17	5140001	CA	C	0.0692655	0.000136112	0.047108	0.183001
GP1BA	+	2	protein_coding	ENSG00000185245.6	17	4835592	7985	245881	17	5081473	17:5081473:T:TA	T	TA	AC=4327;AN=5954	rs143332678	0.27413	0.72587	0.989688	0.000109138	0.13344	0.217782	0.217113	5	5	17	4476686	G	A	-0.060869	0.000803067	0.0279296	0.172142
NCL	-	1	protein_coding	ENSG00000115053.11	2	232329090	7019	16122	2	232312968	2:232312968:C:G	C	G	AC=498;AN=5820	rs12992177	0.913926	0.0860738	0.947325	1.13434e-83	-1.8285	0.000999001	1.95918e-70	1	1	2	232320581	T	G	-0.29263	7.07837e-61	0.406278	0.958212
NCL	-	1	protein_coding	ENSG00000115053.11	2	232329090	7019	42538	2	232286552	2:232286552:G:A	G	A	AC=1582;AN=5970	rs4973392	0.733726	0.266274	0.989414	6.43326e-18	-0.441172	0.000999001	4.57821e-13	2	2	2	232286552	G	A	-0.140444	8.17369e-15	0.392271	0.941486
NCL	-	1	protein_coding	ENSG00000115053.11	2	232329090	7019	28304	2	232300786	2:232300786:G:A	G	A	AC=2678;AN=5228	rs4973400	0.488237	0.511763	0.932771	3.88656e-16	-0.374947	0.000999001	9.47373e-12	3	3	2	232300786	G	A	-0.143388	2.204e-15	0.357789	0.894335
NCL	-	1	protein_coding	ENSG00000115053.11	2	232329090	7019	31254	2	232297836	2:232297836:T:C	T	C	AC=94;AN=5994	rs148581763	0.984528	0.0154723	0.925336	2.97591e-06	0.88404	0.00799201	0.00704139	5	4	2	232297836	T	C	0.077345	2.03138e-05	0.124957	0.326668
NCL	-	1	protein_coding	ENSG00000115053.11	2	232329090	7019	-121672	2	232450762	2:232450762:G:A	G	A	AC=531;AN=5408	rs13008814	0.902237	0.0977633	0.88166	1.13894e-05	-0.314935	0.023976	0.0238011	6	5	2	232450762	G	A	-0.0731519	5.58359e-05	0.0544016	0.190274
NCL	-	1	protein_coding	ENSG00000115053.11	2	232329090	7019	834523	2	231494567	2:231494567:C:T	C	T	AC=381;AN=5128	rs544282534	0.925573	0.0744275	0.813823	0.000113566	-0.290916	0.161838	0.156747	4	6	2	231505065	T	C	-0.069956	0.000116557	0.0530511	0.188553
C15orf40	-	1	protein_coding	ENSG00000169609.9	15	83680391	4168	24665	15	83655726	15:83655726:C:G	C	G	AC=1027;AN=6044	rs28451607	0.830048	0.169952	0.996253	6.71232e-55	0.160173	0.000999001	1.53841e-46	1	1	15	83655726	C	G	0.262663	5.63684e-49	0.331351	0.851251
C15orf40	-	1	protein_coding	ENSG00000169609.9	15	83680391	4168	5959	15	83674432	15:83674432:G:A	G	A	AC=158;AN=6058	rs78910691	0.97421	0.0257898	1	1.08395e-24	-0.241955	0.000999001	6.59499e-20	2	2	15	83674432	G	A	-0.173459	6.87321e-22	0.483802	0.987291
C15orf40	-	1	protein_coding	ENSG00000169609.9	15	83680391	4168	72	15	83680319	15:83680319:G:A	G	A	AC=91;AN=6058	rs79927613	0.984848	0.0151515	1	1.06543e-11	-0.200696	0.000999001	2.51773e-08	3	3	15	83680319	G	A	-0.122396	1.39087e-11	0.462494	0.986278
C15orf40	-	1	protein_coding	ENSG00000169609.9	15	83680391	4168	157646	15	83522745	15:83522745:C:T	C	T	AC=1830;AN=6042	rs12442119	0.696671	0.303329	0.997151	5.46949e-09	0.0485891	0.000999001	1.01058e-05	4	4	15	83522745	C	T	0.0955622	1.36955e-07	0.154544	0.40985
C15orf40	-	1	protein_coding	ENSG00000169609.9	15	83680391	4168	-153662	15	83834053	15:83834053:T:C	T	C	AC=79;AN=5974	rs75633053	0.986107	0.0138934	0.902752	5.76303e-07	0.148346	0.000999001	0.00058992	5	5	15	83834053	T	C	0.0906967	5.73713e-07	0.305033	0.808319
C15orf40	-	1	protein_coding	ENSG00000169609.9	15	83680391	4168	-112380	15	83792771	15:83792771:C:T	C	T	AC=271;AN=5934	rs77662756	0.954725	0.0452749	0.952048	3.2806e-06	0.0797109	0.001998	0.00351204	6	6	15	83792771	C	T	0.0819327	6.3314e-06	0.127835	0.334805
C15orf40	-	1	protein_coding	ENSG00000169609.9	15	83680391	4168	249718	15	83430673	15:83430673:G:C	G	C	AC=1136;AN=6058	rs11637448	0.811573	0.188427	0.999855	0.000240894	0.0365482	0.174825	0.157976	7	7	15	83430673	G	C	0.0592978	0.00109441	0.0431578	0.181076
C15orf40	-	1	protein_coding	ENSG00000169609.9	15	83680391	4168	-10577	15	83690968	15:83690968:AT:A	AT	A	AC=297;AN=3996	rs536263928	0.925656	0.074344	0.650581	0.000392099	0.0478074	0.244755	0.236576	8	8	15	83690968	AT	A	0.0638421	0.000438475	0.0825518	0.236662
ZNF286A	+	2	protein_coding	ENSG00000255104.3	17	15603055	6881	-12624	17	15590431	17:15590431:T:C	T	C	AC=2773;AN=5686	rs7216774	0.510825	0.489175	0.96755	4.38459e-24	0.0463315	0.000999001	2.7919e-19	1	1	17	15605824	CA	C	-0.138442	1.9627e-14	0.176007	0.473767
ZNF286A	+	2	protein_coding	ENSG00000255104.3	17	15603055	6881	-31186	17	15571869	17:15571869:T:C	T	C	AC=3462;AN=4652	rs671150	0.254618	0.745382	0.866022	9.84549e-06	-0.0237663	0.013986	0.0191099	2	2	17	15676748	G	A	-0.0708931	9.42258e-05	0.0448295	0.181818
TMEM18	-	1	protein_coding	ENSG00000151353.10	2	676787	7775	-426	2	677213	2:677213:G:A	G	A	AC=4957;AN=5850	rs3749138	0.152922	0.847078	0.968292	7.16818e-42	0.192249	0.000999001	1.67662e-34	1	1	2	677213	G	A	0.182261	4.90606e-24	0.320416	0.833516
TMEM18	-	1	protein_coding	ENSG00000151353.10	2	676787	7775	610	2	676177	2:676177:C:G	C	G	AC=4303;AN=5754	rs2293083	0.252971	0.747029	0.968906	7.21398e-15	-0.0908039	0.000999001	9.55212e-11	2	2	2	668618	T	C	0.130111	6.55229e-13	0.166268	0.445356
TMEM18	-	1	protein_coding	ENSG00000151353.10	2	676787	7775	91555	2	585232	2:585232:C:T	C	T	AC=88;AN=5826	rs116376235	0.984417	0.0155831	0.802922	9.73683e-06	0.126745	0.016983	0.0172169	4	3	2	585232	C	T	0.0787244	1.44015e-05	0.117925	0.314505
TMEM18	-	1	protein_coding	ENSG00000151353.10	2	676787	7775	-804	2	677591	2:677591:C:G	C	G	AC=236;AN=5658	rs11893030	0.958765	0.0412353	0.861281	2.88913e-05	-0.0737896	0.03996	0.0450948	3	4	2	677591	C	G	-0.0757002	3.03897e-05	0.094627	0.259698
TMEM18	-	1	protein_coding	ENSG00000151353.10	2	676787	7775	-585092	2	1261879	2:1261879:G:C	G	C	AC=70;AN=5690	rs78471339	0.987474	0.0125257	0.711514	0.000101241	-0.113754	0.122877	0.130943	5	5	2	1261879	G	C	-0.0677368	0.000190922	0.0757464	0.224891
RASAL3	-	2	protein_coding	ENSG00000105122.8	19	15568928	9304	-450	19	15569378	19:15569378:G:C	G	C	AC=252;AN=6058	rs58123634	0.959059	0.0409413	1	1.37826e-18	1.11567	0.000999001	2.73912e-13	3	1	19	15569378	G	C	0.147898	2.80542e-16	0.466762	0.986488
RASAL3	-	2	protein_coding	ENSG00000105122.8	19	15568928	9304	-52680	19	15621608	19:15621608:AATTTAG:A	AATTTAG	A	AC=72;AN=5960	rs142245180	0.988197	0.0118033	0.862137	2.90368e-17	-2.68436	0.000999001	3.00882e-12	1	2	19	15628449	G	A	-0.0997098	3.81722e-08	0.221779	0.602885
RASAL3	-	2	protein_coding	ENSG00000105122.8	19	15568928	9304	212182	19	15356746	19:15356746:C:T	C	T	AC=77;AN=5770	rs11668977	0.986971	0.0130288	0.766014	3.6828e-17	-2.59481	0.000999001	3.68317e-12	2	3	19	15356746	C	T	-0.0837591	3.91196e-06	0.113934	0.311544
RASAL3	-	2	protein_coding	ENSG00000105122.8	19	15568928	9304	-5930	19	15574858	19:15574858:C:T	C	T	AC=973;AN=5948	rs78677793	0.836725	0.163275	0.985886	4.21219e-13	-0.502478	0.000999001	1.2686e-08	4	4	19	15574858	C	T	-0.115676	1.71186e-10	0.318784	0.830914
RASAL3	-	2	protein_coding	ENSG00000105122.8	19	15568928	9304	-501816	19	16070744	19:16070744:G:A	G	A	AC=64;AN=5950	rs73003037	0.989498	0.0105021	0.866457	1.10739e-12	-1.7224	0.000999001	2.92201e-08	7	5	19	16070744	G	A	-0.103589	1.10214e-08	0.32873	0.846911
RASAL3	-	2	protein_coding	ENSG00000105122.8	19	15568928	9304	48168	19	15520760	19:15520760:CTTT:C	CTTT	C	AC=141;AN=5688	rs561788897	0.975643	0.0243568	0.806189	2.45092e-10	2.26193	0.000999001	2.7284e-06	6	6	19	15023035	G	C	-0.0631828	0.000502552	0.0361326	0.177438
RASAL3	-	2	protein_coding	ENSG00000105122.8	19	15568928	9304	-80581	19	15649509	19:15649509:G:A	G	A	AC=2788;AN=5178	rs6512044	0.461901	0.538099	0.922328	8.04858e-10	-0.334811	0.000999001	9.93951e-06	10	7	19	15649509	G	A	-0.0989535	4.83724e-08	0.26501	0.713364
RASAL3	-	2	protein_coding	ENSG00000105122.8	19	15568928	9304	-551133	19	16120061	19:16120061:T:C	T	C	AC=77;AN=6044	rs192381390	0.987399	0.012601	0.971968	7.19938e-09	1.16268	0.000999001	5.98124e-05	9	8	19	16120061	T	C	0.101933	1.88363e-08	0.213037	0.580377
RASAL3	-	2	protein_coding	ENSG00000105122.8	19	15568928	9304	-46155	19	15615083	19:15615083:C:A	C	A	AC=119;AN=5878	rs112789570	0.98006	0.0199402	0.847512	1.00838e-08	1.80633	0.000999001	7.32039e-05	11	9	19	16061463	A	G	-0.0582116	0.00134991	0.0551766	0.191315
RASAL3	-	2	protein_coding	ENSG00000105122.8	19	15568928	9304	102092	19	15466836	19:15466836:C:T	C	T	AC=104;AN=5964	rs111958515	0.982815	0.0171849	0.908652	5.2406e-07	-2.44624	0.002997	0.00224772	8	10	19	15608830	C	T	-0.0732759	5.42313e-05	0.0391917	0.179036
RASAL3	-	2	protein_coding	ENSG00000105122.8	19	15568928	9304	13428	19	15555500	19:15555500:G:T	G	T	AC=65;AN=5948	rs148082902	0.989166	0.0108339	0.843675	1.18421e-05	-1.59553	0.030969	0.0325019	12	11	19	15751154	G	C	-0.0698918	0.000118258	0.0608502	0.199741
RASAL3	-	2	protein_coding	ENSG00000105122.8	19	15568928	9304	-202187	19	15771115	19:15771115:G:A	G	A	AC=115;AN=6058	rs28371512	0.980496	0.0195035	1	9.91777e-05	0.795756	0.197802	0.18908	13	12	19	15773795	A	G	-0.0635282	0.000467967	0.0579711	0.195313
RASAL3	-	2	protein_coding	ENSG00000105122.8	19	15568928	9304	-95696	19	15664624	19:15664624:TA:T	TA	T	AC=881;AN=5266	rs145265714	0.833395	0.166605	0.896692	0.000113353	0.269707	0.223776	0.209633	14	13	19	15664624	TA	T	0.065016	0.000342865	0.038891	0.178858
UBQLN1	-	1	protein_coding	ENSG00000135018.9	9	86322516	7450	14135	9	86308381	9:86308381:ATT:AT	ATT	AT	AC=2231;AN=5936	rs555464452;rs539979534	0.623808	0.376192	0.989423	1.56818e-30	-0.213959	0.000999001	9.76162e-25	1	1	9	86308381	ATT	AT	-0.188697	1.12354e-25	0.396306	0.946401
UBQLN1	-	1	protein_coding	ENSG00000135018.9	9	86322516	7450	34033	9	86288483	9:86288483:C:A	C	A	AC=4431;AN=5946	rs11140207	0.25394	0.74606	0.988146	1.52683e-07	0.108714	0.000999001	0.000464675	2	2	9	86261588	G	A	0.0929904	2.94624e-07	0.13435	0.354842
ROCK2	-	1	protein_coding	ENSG00000134318.9	2	11488456	8208	170700	2	11317756	2:11317756:T:G	T	G	AC=179;AN=5876	rs34947693	0.969425	0.0305749	0.896983	2.78229e-25	0.20176	0.000999001	1.42122e-19	3	1	2	11317756	T	G	0.174767	3.35047e-22	0.3071	0.811856
ROCK2	-	1	protein_coding	ENSG00000134318.9	2	11488456	8208	132266	2	11356190	2:11356190:G:A	G	A	AC=2645;AN=6052	rs726843	0.563085	0.436915	0.99927	5.41057e-21	0.183759	0.000999001	8.86912e-16	1	2	2	11495318	C	CAAA	-0.324654	2.74751e-75	0.092234	0.254933
ROCK2	-	1	protein_coding	ENSG00000134318.9	2	11488456	8208	123700	2	11364756	2:11364756:T:A	T	A	AC=3217;AN=6048	rs2056103	0.4677	0.5323	0.99944	5.64522e-06	-0.0931522	0.018981	0.0171267	4	3	2	11498039	G	A	-0.22504	4.42575e-36	0.110049	0.306347
ROCK2	-	1	protein_coding	ENSG00000134318.9	2	11488456	8208	-306823	2	11795279	2:11795279:T:C	T	C	AC=296;AN=5420	rs56310071	0.945523	0.0544768	0.813543	8.80448e-06	-0.0619284	0.025974	0.0254804	5	4	2	11795279	T	C	-0.0755667	3.13885e-05	0.0930068	0.256426
ROCK2	-	1	protein_coding	ENSG00000134318.9	2	11488456	8208	101203	2	11387253	2:11387253:T:C	T	C	AC=142;AN=5888	rs114078244	0.975788	0.0242123	0.899085	2.02064e-05	-0.0882296	0.0529471	0.0535905	2	5	2	11387253	T	C	-0.0741948	4.36315e-05	0.0732667	0.220937
RP11-16E12.1	+	2	lincRNA	ENSG00000259448.2	15	31508224	5171	429886	15	31938110	15:31938110:G:C	G	C	AC=80;AN=5892	rs115318559	0.986737	0.0132626	0.830348	1.02893e-21	0.275038	0.000999001	1.13328e-16	1	1	15	31938110	G	C	0.170567	3.29725e-21	0.380761	0.927341
RP11-16E12.1	+	2	lincRNA	ENSG00000259448.2	15	31508224	5171	5820	15	31514044	15:31514044:C:CATT	C	CATT	AC=771;AN=5862	rs146285793	0.868833	0.131167	0.965485	2.19355e-11	-0.0698267	0.000999001	1.35662e-07	2	2	15	31514044	C	CATT	-0.120723	2.63223e-11	0.405076	0.956832
ANXA6	-	1	protein_coding	ENSG00000197043.9	5	150537322	6798	2309	5	150535013	5:150535013:C:T	C	T	AC=1496;AN=6058	rs2303038	0.753063	0.246937	1	0	8.20229	0.000999001	0	1	1	5	150540961	C	T	0.683639	0	0.0311203	0.0194705
ANXA6	-	1	protein_coding	ENSG00000197043.9	5	150537322	6798	-5344	5	150542666	5:150542666:A:G	A	G	AC=4148;AN=5902	rs450051	0.297449	0.702551	0.982221	1.18868e-70	-2.0253	0.000999001	7.11452e-60	2	2	5	150542666	A	G	-0.231228	4.7511e-38	0.304352	0.807137
ANXA6	-	1	protein_coding	ENSG00000197043.9	5	150537322	6798	-5390	5	150542712	5:150542712:A:G	A	G	AC=519;AN=6016	rs34912304	0.913636	0.0863636	0.985483	8.18036e-23	1.73202	0.000999001	1.61436e-17	7	3	5	150542712	A	G	0.197701	4.52019e-28	0.307019	0.811719
ANXA6	-	1	protein_coding	ENSG00000197043.9	5	150537322	6798	56420	5	150480902	5:150480902:C:A	C	A	AC=104;AN=5902	rs1054389	0.982137	0.017863	0.872356	5.78179e-22	-2.65794	0.000999001	1.0962e-16	5	4	5	150480902	C	A	-0.16872	8.84607e-21	0.515471	0.988655
ANXA6	-	1	protein_coding	ENSG00000197043.9	5	150537322	6798	-81671	5	150618993	5:150618993:C:T	C	T	AC=941;AN=5840	rs72794132	0.838353	0.161647	0.969185	6.20455e-16	-0.905854	0.000999001	1.18727e-11	6	5	5	150618993	C	T	-0.131491	3.72066e-13	0.419278	0.971743
ANXA6	-	1	protein_coding	ENSG00000197043.9	5	150537322	6798	21799	5	150515523	5:150515523:C:T	C	T	AC=627;AN=5442	rs62379670	0.884919	0.115081	0.903956	1.59435e-12	2.05339	0.000999001	1.5538e-08	9	6	5	150514682	G	T	0.270476	6.18433e-52	0.310862	0.818131
ANXA6	-	1	protein_coding	ENSG00000197043.9	5	150537322	6798	36075	5	150501247	5:150501247:G:A	G	A	AC=661;AN=5974	rs7716383	0.88898	0.11102	0.979871	6.69148e-07	1.41343	0.002997	0.00173927	10	7	5	150648457	G	A	0.0751592	3.46344e-05	0.0989918	0.270288
ANXA6	-	1	protein_coding	ENSG00000197043.9	5	150537322	6798	53497	5	150483825	5:150483825:T:G	T	G	AC=3396;AN=4562	rs6896621	0.255565	0.744435	0.861698	4.60478e-06	0.468832	0.010989	0.01028	11	8	5	150648457	G	A	0.0769388	2.24548e-05	0.116749	0.313613
ANXA6	-	1	protein_coding	ENSG00000197043.9	5	150537322	6798	-46052	5	150583374	5:150583374:A:G	A	G	AC=383;AN=5438	rs147113546	0.930191	0.0698093	0.855157	0.000106857	0.592629	0.143856	0.149804	4	9	5	150908278	G	A	0.0712809	8.62214e-05	0.0526089	0.188018
ANXA6	-	1	protein_coding	ENSG00000197043.9	5	150537322	6798	22402	5	150514920	5:150514920:A:C	A	C	AC=605;AN=5634	rs3811989	0.892585	0.107415	0.917332	0.000220272	0.800826	0.288711	0.274098	8	10	5	150648457	G	A	0.0762581	2.65322e-05	0.126334	0.330425
ZNF562	-	1	protein_coding	ENSG00000171466.5	19	9785724	7565	229598	19	9556126	19:9556126:ATT:A	ATT	A	AC=3265;AN=5810	rs201310250	0.437962	0.562038	0.980421	1.68947e-07	0.171987	0.000999001	0.000650665	3	1	19	9555988	A	G	-0.0815497	6.99531e-06	0.0889198	0.248688
ZNF562	-	1	protein_coding	ENSG00000171466.5	19	9785724	7565	811736	19	8973988	19:8973988:C:T	C	T	AC=76;AN=6058	rs61745929	0.987589	0.0124113	1	6.20745e-06	-0.159294	0.011988	0.0148238	1	2	19	8973988	C	T	-0.0814088	7.25587e-06	0.114645	0.312118
ZNF562	-	1	protein_coding	ENSG00000171466.5	19	9785724	7565	531302	19	9254422	19:9254422:T:C	T	C	AC=422;AN=4880	rs28639860	0.914034	0.0859656	0.784262	1.2608e-05	0.0599912	0.031968	0.0294676	5	3	19	9254422	T	C	0.0780102	1.72209e-05	0.123555	0.323181
ZNF562	-	1	protein_coding	ENSG00000171466.5	19	9785724	7565	186690	19	9599034	19:9599034:T:C	T	C	AC=3456;AN=6050	rs10415281	0.428179	0.571821	0.999272	3.91684e-05	-0.13539	0.0779221	0.0753424	4	4	19	9555988	A	G	-0.0768296	2.30662e-05	0.0601703	0.198649
ZNF562	-	1	protein_coding	ENSG00000171466.5	19	9785724	7565	-43831	19	9829555	19:9829555:T:C	T	C	AC=82;AN=5544	rs553495833	0.985196	0.0148044	0.760552	0.000157206	0.0930031	0.244755	0.235975	6	5	19	9829555	T	C	0.0640403	0.000420758	0.0328312	0.175832
ARSJ	-	2	protein_coding	ENSG00000180801.11	4	114900883	6788	672067	4	114228816	4:114228816:G:C	G	C	AC=830;AN=5708	rs7662138	0.854524	0.145476	0.928727	2.03626e-05	0.127773	0.035964	0.0351922	1	1	4	114134892	G	A	0.0688515	0.000149275	0.0339753	0.176418
TDP2	-	2	protein_coding	ENSG00000111802.9	6	24667014	9384	-26061	6	24693075	6:24693075:C:T	C	T	AC=3585;AN=5890	rs6456630	0.390843	0.609157	0.987952	1.31413e-16	-0.750128	0.000999001	9.98121e-12	1	1	6	24693075	C	T	-0.151182	6.00072e-17	0.261005	0.701399
TDP2	-	2	protein_coding	ENSG00000111802.9	6	24667014	9384	34587	6	24632427	6:24632427:T:A	T	A	AC=1080;AN=6018	rs730860	0.819922	0.180078	0.993798	1.4353e-13	-0.721219	0.000999001	4.75548e-09	2	2	6	24682906	A	G	-0.0977815	6.95845e-08	0.0760582	0.225397
TDP2	-	2	protein_coding	ENSG00000111802.9	6	24667014	9384	36103	6	24630911	6:24630911:G:A	G	A	AC=1721;AN=4370	rs9358782	0.606203	0.393797	0.874415	1.11205e-09	-0.48116	0.000999001	1.00844e-05	5	3	6	24628297	G	A	-0.0968694	9.2078e-08	0.176988	0.476574
TDP2	-	2	protein_coding	ENSG00000111802.9	6	24667014	9384	44165	6	24622849	6:24622849:T:A	T	A	AC=743;AN=5884	rs58491962	0.872637	0.127363	0.970556	7.29357e-08	0.618092	0.000999001	0.000396501	6	4	6	24622849	T	A	0.102879	1.38862e-08	0.261432	0.702671
TDP2	-	2	protein_coding	ENSG00000111802.9	6	24667014	9384	-125759	6	24792773	6:24792773:G:A	G	A	AC=122;AN=5686	rs147404325	0.978709	0.0212912	0.774375	1.0095e-06	-0.819423	0.003996	0.00362471	4	5	6	24792773	G	A	-0.0841668	3.50859e-06	0.129707	0.340536
NFKBIL1	+	2	protein_coding	ENSG00000204498.6	6	31515438	23023	-26944	6	31488494	6:31488494:T:TA	T	TA	AC=809;AN=5546	rs375874716	0.855032	0.144968	0.920137	1.3105e-15	-0.176128	0.000999001	1.3646e-09	1	1	6	31537296	G	C	-0.140343	8.54676e-15	0.268185	0.722817
NFKBIL1	+	2	protein_coding	ENSG00000204498.6	6	31515438	23023	-34767	6	31480671	6:31480671:C:T	C	T	AC=4700;AN=5890	rs3132460	0.202949	0.797051	0.981463	7.62709e-07	-0.0942648	0.004995	0.00669746	2	2	6	31480671	C	T	-0.0864449	1.89256e-06	0.0912744	0.253116
RP11-130L8.2	-	2	lincRNA	ENSG00000269976.1	2	20786446	6537	-31227	2	20817673	2:20817673:G:A	G	A	AC=1234;AN=6042	rs1047176	0.794764	0.205236	0.997055	4.78415e-05	0.041045	0.0989011	0.0911518	1	1	2	20817673	G	A	0.0632081	0.000499942	0.0337927	0.176328
RP11-130L8.2	-	2	lincRNA	ENSG00000269976.1	2	20786446	6537	-32105	2	20818551	2:20818551:G:C	G	C	AC=203;AN=5660	rs11680700	0.964236	0.0357636	0.826706	0.000172489	0.0771538	0.265734	0.249764	2	2	2	21510295	C	T	-0.061124	0.00076322	0.0238041	0.165115
CCDC84	+	2	protein_coding	ENSG00000186166.4	11	118884776	6090	-35849	11	118848927	11:118848927:GAA:GAAA	GAA	GAAA	AC=1713;AN=5718	rs568240718;rs560509685	0.699966	0.300034	0.962265	6.54626e-08	0.0814241	0.000999001	0.000150996	1	1	11	118848927	GAA	GAAA	0.0867232	1.75326e-06	0.102437	0.281944
CCDC84	+	2	protein_coding	ENSG00000186166.4	11	118884776	6090	14442	11	118899218	11:118899218:C:T	C	T	AC=493;AN=5002	rs4936459	0.901172	0.0988281	0.821493	3.19352e-07	0.111114	0.000999001	0.000664281	2	2	11	118899218	C	T	0.0815041	7.07858e-06	0.150774	0.398982
CCDC84	+	2	protein_coding	ENSG00000186166.4	11	118884776	6090	-491220	11	118393556	11:118393556:C:T	C	T	AC=90;AN=5858	rs9332869	0.984667	0.0153333	0.81102	0.00015279	0.168303	0.185814	0.17306	3	3	11	118393556	C	T	0.0675212	0.000200145	0.0694465	0.214791
MAP7D3	-	1	protein_coding	ENSG00000129680.11	23	135313314	2485	-10138	23	135323452	23:135323452:G:A	G	A	AC=3625;AN=6058	23:135323452:G:A	0.403772	0.596228	0.999695	3.61937e-86	-0.074106	0.000999001	2.56703e-73	1	1	23	135323452	G	A	-0.337266	1.81989e-81	0.131864	0.347272
MAP7D3	-	1	protein_coding	ENSG00000129680.11	23	135313314	2485	-393048	23	135706362	23:135706362:T:C	T	C	AC=60;AN=5976	23:135706362:T:C	0.990193	0.00980713	0.636258	2.67491e-06	-0.356601	0.003996	0.00282684	2	2	23	135684732	T	TA	-0.0630549	0.000515954	0.05992	0.198257
MAP7D3	-	1	protein_coding	ENSG00000129680.11	23	135313314	2485	-41795	23	135355109	23:135355109:TA:T	TA	T	AC=166;AN=4488	23:135355109:TA:T	0.962745	0.0372549	0.431927	3.0797e-06	-0.0395733	0.004995	0.00293646	3	3	23	135355109	TA	T	-0.0842651	3.41748e-06	0.216891	0.590678
MAP7D3	-	1	protein_coding	ENSG00000129680.11	23	135313314	2485	310929	23	135002385	23:135002385:T:C	T	C	AC=388;AN=5982	23:135002385:T:C	0.935215	0.0647846	0.942518	4.48122e-05	-0.0277585	0.036963	0.0332868	4	4	23	135002385	T	C	-0.0728115	6.04753e-05	0.129855	0.340996
MAP7D3	-	1	protein_coding	ENSG00000129680.11	23	135313314	2485	87261	23	135226053	23:135226053:G:C	G	C	AC=102;AN=5914	23:135226053:G:C	0.983163	0.0168372	0.820997	9.77005e-05	-0.0454373	0.0639361	0.064404	5	5	23	135226053	G	C	-0.0693895	0.000132386	0.0933157	0.257033
MAP7D3	-	1	protein_coding	ENSG00000129680.11	23	135313314	2485	-686137	23	135999451	23:135999451:C:T	C	T	AC=63;AN=6000	23:135999451:C:T	0.989746	0.0102539	0.716845	0.000255549	0.280151	0.146853	0.144446	6	6	23	135611693	C	T	-0.0601539	0.000925371	0.0746997	0.223211
MAP7D3	-	1	protein_coding	ENSG00000129680.11	23	135313314	2485	-431785	23	135745099	23:135745099:CA:C	CA	C	AC=129;AN=4714	23:135745099:CA:C	0.972038	0.0279619	0.509664	0.000272631	-0.0342734	0.14985	0.151845	7	7	23	135745099	CA	C	-0.0644579	0.00038559	0.0674341	0.211344
AC008753.4	+	2	lincRNA	ENSG00000269564.1	19	54292036	11208	1094	19	54293130	19:54293130:A:G	A	G	AC=60;AN=6000	rs151308372	0.990075	0.00992515	0.904579	1.51474e-17	0.448564	0.000999001	1.17764e-12	1	1	19	54293130	A	G	0.15182	4.42966e-17	0.396127	0.946184
AC008753.4	+	2	lincRNA	ENSG00000269564.1	19	54292036	11208	17013	19	54309049	19:54309049:G:A	G	A	AC=797;AN=5602	rs12610263	0.858214	0.141786	0.928003	2.23002e-06	0.0767147	0.00999001	0.0124946	2	2	19	54309049	G	A	0.0872273	1.52559e-06	0.0807342	0.233398
THBS2	-	2	protein_coding	ENSG00000186340.10	6	169652246	9412	51202	6	169601044	6:169601044:C:T	C	T	AC=743;AN=6010	rs73041845	0.877031	0.122969	0.992568	5.94067e-92	0.042147	0.000999001	1.78324e-79	1	1	6	169603998	G	A	0.333032	2.32858e-79	0.282357	0.762076
THBS2	-	2	protein_coding	ENSG00000186340.10	6	169652246	9412	38012	6	169614234	6:169614234:C:T	C	T	AC=649;AN=6022	rs55925938	0.891664	0.108336	0.991749	3.2216e-75	-0.041709	0.000999001	1.84928e-64	2	2	6	169614234	C	T	-0.294097	1.69409e-61	0.302704	0.80424
THBS2	-	2	protein_coding	ENSG00000186340.10	6	169652246	9412	40144	6	169612102	6:169612102:A:C	A	C	AC=2708;AN=6014	rs9505939	0.549204	0.450796	0.995919	2.81445e-35	0.0189134	0.000999001	2.63688e-29	3	3	6	169612102	A	C	0.187367	2.48079e-25	0.186865	0.504688
THBS2	-	2	protein_coding	ENSG00000186340.10	6	169652246	9412	80878	6	169571368	6:169571368:C:A	C	A	AC=457;AN=5990	rs9294969	0.923867	0.076133	0.977086	5.53641e-09	-0.0144137	0.000999001	3.68644e-05	4	4	6	169571368	C	A	-0.101124	2.43997e-08	0.12547	0.328033
PAK6	+	1	protein_coding	ENSG00000137843.7	15	40566131	5742	-17831	15	40548300	15:40548300:C:T	C	T	AC=1376;AN=5324	rs12050520	0.741557	0.258443	0.923831	4.43139e-06	-0.0117373	0.00899101	0.00881095	1	1	15	40548300	C	T	-0.0803314	9.57853e-06	0.191209	0.517127
PAK6	+	1	protein_coding	ENSG00000137843.7	15	40566131	5742	-838659	15	39727472	15:39727472:T:A	T	A	AC=916;AN=4238	rs12903693	0.783641	0.216359	0.817898	3.40275e-05	-0.0116131	0.040959	0.0490375	2	2	15	39727472	T	A	-0.0748415	3.73829e-05	0.124449	0.325361
PAK6	+	1	protein_coding	ENSG00000137843.7	15	40566131	5742	-230226	15	40335905	15:40335905:C:T	C	T	AC=101;AN=6004	rs78053299	0.982927	0.0170732	0.941808	7.48218e-05	0.0331934	0.0999001	0.0947115	3	3	15	40335905	C	T	0.0718604	7.5448e-05	0.0965661	0.263997
PAK6	+	1	protein_coding	ENSG00000137843.7	15	40566131	5742	-31152	15	40534979	15:40534979:T:C	T	C	AC=1876;AN=2716	rs16970458	0.310382	0.689618	0.693286	0.000263521	-0.0102479	0.263736	0.251961	4	4	15	40534979	T	C	-0.0667606	0.000236135	0.101298	0.277832
UBA52	+	2	protein_coding	ENSG00000221983.3	19	18684186	6345	-10032	19	18674154	19:18674154:CT:C	CT	C	AC=3654;AN=5876	rs11342485	0.378531	0.621469	0.984822	7.8335e-18	-7.16008	0.000999001	3.26936e-10	1	1	19	18674154	CT	C	-0.152031	4.00547e-17	0.137894	0.364688
UBA52	+	2	protein_coding	ENSG00000221983.3	19	18684186	6345	734730	19	19418916	19:19418916:C:T	C	T	AC=737;AN=6032	rs2240117	0.87763	0.12237	0.995332	5.78326e-05	4.93255	0.171828	0.186672	2	2	19	19418916	C	T	0.0752958	3.35121e-05	0.0606934	0.199485
NUDT19	+	1	protein_coding	ENSG00000213965.3	19	33182867	7171	59834	19	33242701	19:33242701:G:A	G	A	AC=1209;AN=6036	rs7260037	0.798771	0.201229	0.99802	3.45925e-26	-0.207649	0.000999001	4.04755e-21	1	1	19	33306044	CTGACTAGGGGTTTATCCCAGATTTGCAATTTGGTCT	C	0.143214	2.38315e-15	0.0984515	0.268752
NUDT19	+	1	protein_coding	ENSG00000213965.3	19	33182867	7171	-76246	19	33106621	19:33106621:C:T	C	T	AC=4049;AN=6010	rs405858	0.32716	0.67284	0.99499	3.07471e-13	-0.101079	0.000999001	4.46546e-09	2	2	19	33106621	C	T	-0.117299	9.45548e-11	0.130895	0.344245
NUDT19	+	1	protein_coding	ENSG00000213965.3	19	33182867	7171	143950	19	33326817	19:33326817:ATG:A	ATG	A	AC=2056;AN=5816	rs71978544	0.645259	0.354741	0.97649	7.03334e-07	-0.0795023	0.001998	0.00181742	3	3	19	33317912	A	G	-0.0838871	3.7808e-06	0.121501	0.318874
CCDC154	-	2	protein_coding	ENSG00000197599.8	16	1494490	8257	-9947	16	1504437	16:1504437:C:T	C	T	AC=433;AN=5952	rs12935737	0.926813	0.0731867	0.976062	2.87984e-87	0.278013	0.000999001	8.61496e-71	1	1	16	1504437	C	T	0.305109	2.80542e-66	0.321639	0.835467
CCDC154	-	2	protein_coding	ENSG00000197599.8	16	1494490	8257	-810	16	1495300	16:1495300:G:A	G	A	AC=2408;AN=6058	rs941439	0.602676	0.397324	1	8.09387e-18	-0.0566934	0.000999001	2.88447e-12	2	2	16	1495300	G	A	-0.135696	6.38962e-14	0.423986	0.975793
CCDC154	-	2	protein_coding	ENSG00000197599.8	16	1494490	8257	15240	16	1479250	16:1479250:C:T	C	T	AC=1937;AN=5854	rs11646599	0.66989	0.33011	0.980918	3.49666e-08	0.0397514	0.000999001	0.000289704	3	3	16	1474626	C	T	-0.0974873	7.61845e-08	0.17382	0.467485
CCDC154	-	2	protein_coding	ENSG00000197599.8	16	1494490	8257	10982	16	1483508	16:1483508:A:G	A	G	AC=5012;AN=5928	rs11639909	0.155735	0.844265	0.977602	5.98205e-06	-0.0463437	0.01998	0.0209256	4	4	16	1483508	A	G	-0.117607	8.44162e-11	0.148738	0.393364
ZWINT	-	2	protein_coding	ENSG00000122952.12	10	58120142	8136	-59434	10	58179576	10:58179576:T:A	T	A	AC=62;AN=5920	rs142940622	0.989105	0.0108947	0.846476	6.51134e-39	0.906887	0.000999001	2.25727e-11	2	1	10	58179576	T	A	0.209294	2.48515e-31	0.482293	0.987222
ZWINT	-	2	protein_coding	ENSG00000122952.12	10	58120142	8136	676246	10	57443896	10:57443896:T:A	T	A	AC=134;AN=5424	rs561209719	0.974811	0.0251889	0.738479	8.34927e-27	0.635296	0.000999001	9.39817e-08	3	2	10	57443896	T	A	0.130729	5.08985e-13	0.392211	0.941413
ZWINT	-	2	protein_coding	ENSG00000122952.12	10	58120142	8136	687625	10	57432517	10:57432517:C:T	C	T	AC=200;AN=5812	rs112930004	0.965726	0.0342742	0.887902	7.88966e-17	-0.455621	0.00799201	0.000100871	4	3	10	57432517	C	T	-0.0984831	5.60017e-08	0.257802	0.691916
ZWINT	-	2	protein_coding	ENSG00000122952.12	10	58120142	8136	-535079	10	58655221	10:58655221:A:G	A	G	AC=151;AN=5086	rs17667651	0.969942	0.0300578	0.680228	8.15987e-16	0.639239	0.00899101	0.000196406	5	4	10	59055959	C	T	0.0771401	2.13684e-05	0.121227	0.318402
ZWINT	-	2	protein_coding	ENSG00000122952.12	10	58120142	8136	63706	10	58056436	10:58056436:G:GA	G	GA	AC=109;AN=5994	rs536359838	0.981584	0.0184159	0.917286	1.4718e-10	-0.34589	0.004995	0.000695479	1	5	10	58056436	G	GA	-0.113587	3.63011e-10	0.212558	0.579062
ZWINT	-	2	protein_coding	ENSG00000122952.12	10	58120142	8136	-288730	10	58408872	10:58408872:T:C	T	C	AC=115;AN=5104	rs11593527	0.977369	0.0226314	0.628373	3.60942e-09	-0.454847	0.036963	0.0229893	6	6	10	57720782	T	C	0.0662547	0.000263346	0.0342254	0.17654
PCID2	-	2	protein_coding	ENSG00000126226.17	13	113854987	7549	44801	13	113810186	13:113810186:T:C	T	C	AC=4728;AN=5926	rs7335409	0.201318	0.798682	0.980243	7.73477e-22	0.332458	0.000999001	2.63666e-16	1	1	13	113812962	G	A	0.138587	1.84287e-14	0.324683	0.840342
PCID2	-	2	protein_coding	ENSG00000126226.17	13	113854987	7549	3113	13	113851874	13:113851874:T:C	T	C	AC=1375;AN=5718	rs3794419	0.759898	0.240102	0.964927	6.1614e-21	0.215488	0.000999001	1.59417e-15	2	2	13	113854560	G	A	-0.11254	5.26503e-10	0.194331	0.526208
PCID2	-	2	protein_coding	ENSG00000126226.17	13	113854987	7549	-4041	13	113859028	13:113859028:A:G	A	G	AC=73;AN=5998	rs74727288	0.987956	0.0120443	0.927055	1.04564e-09	0.277481	0.000999001	8.47247e-06	4	3	13	113859028	A	G	0.10707	3.47733e-09	0.372244	0.915842
PCID2	-	2	protein_coding	ENSG00000126226.17	13	113854987	7549	-234282	13	114089269	13:114089269:C:T	C	T	AC=96;AN=5544	rs36128281	0.982206	0.0177942	0.69646	3.31188e-05	0.13927	0.0749251	0.0717442	3	4	13	114089269	C	T	0.0717132	7.80566e-05	0.0835056	0.238405
PCID2	-	2	protein_coding	ENSG00000126226.17	13	113854987	7549	234231	13	113620756	13:113620756:A:G	A	G	AC=136;AN=5912	rs78669397	0.976041	0.023959	0.89714	0.00013793	0.147332	0.233766	0.229438	5	5	13	113620756	A	G	0.108168	2.39814e-09	0.257109	0.689885
PCID2	-	2	protein_coding	ENSG00000126226.17	13	113854987	7549	-55624	13	113910611	13:113910611:A:G	A	G	AC=4473;AN=6044	rs9604040	0.259774	0.740226	0.99601	0.000190814	0.0791843	0.28971	0.285207	6	6	13	112876202	C	T	0.0656907	0.000297129	0.0474562	0.183215
RP11-157J24.2	-	2	lincRNA	ENSG00000272279.1	6	1529146	7663	-18512	6	1547658	6:1547658:A:AT	A	AT	AC=2787;AN=5708	rs11464195	0.511465	0.488535	0.970102	7.15624e-47	-0.127585	0.000999001	4.04467e-38	1	1	6	1547658	A	AT	-0.232971	1.29226e-38	0.305946	0.80989
RP11-157J24.2	-	2	lincRNA	ENSG00000272279.1	6	1529146	7663	-298	6	1529444	6:1529444:C:T	C	T	AC=926;AN=5266	rs35412353	0.823628	0.176372	0.902467	1.63349e-18	0.100594	0.000999001	2.10143e-13	2	2	6	1529444	C	T	0.141465	5.2044e-15	0.179534	0.483836
RP11-157J24.2	-	2	lincRNA	ENSG00000272279.1	6	1529146	7663	-67259	6	1596405	6:1596405:G:A	G	A	AC=4992;AN=5100	rs2745578	0.0208732	0.979127	0.609497	1.44571e-06	-0.10698	0.00599401	0.00562247	3	3	6	1596405	G	A	-0.0885808	1.04614e-06	0.186352	0.503227
RP11-157J24.2	-	2	lincRNA	ENSG00000272279.1	6	1529146	7663	-2576	6	1531722	6:1531722:C:A	C	A	AC=80;AN=5996	rs61428018	0.986975	0.0130251	0.914126	2.05407e-05	-0.144592	0.0609391	0.0580886	4	4	6	1531722	C	A	-0.075636	3.08662e-05	0.0627054	0.202886
RP11-157J24.2	-	2	lincRNA	ENSG00000272279.1	6	1529146	7663	417726	6	1111420	6:1111420:T:C	T	C	AC=154;AN=5458	rs34761159	0.971904	0.0280959	0.721286	0.000138049	0.0836074	0.25974	0.266097	5	5	6	1111420	T	C	0.0696897	0.000123762	0.0754692	0.224444
LINC00959	-	2	lincRNA	ENSG00000237489.2	10	131909081	9281	26166	10	131882915	10:131882915:TAC:T	TAC	T	AC=5266;AN=5830	rs113230949	0.0968823	0.903118	0.952854	5.34247e-59	-0.112035	0.000999001	6.38343e-47	1	1	10	131882915	TAC	T	-0.282789	8.37078e-57	0.507425	0.988324
LINC00959	-	2	lincRNA	ENSG00000237489.2	10	131909081	9281	-17040	10	131926121	10:131926121:T:C	T	C	AC=4079;AN=6058	rs11017093	0.325919	0.674081	1	1.46729e-05	0.0191838	0.041958	0.0392924	2	2	10	131926121	T	C	0.0763631	2.58607e-05	0.0578384	0.195117
TRIM6	+	1	protein_coding	ENSG00000121236.15	11	5626779	10682	294365	11	5921144	11:5921144:C:G	C	G	AC=81;AN=6044	rs117228768	0.986268	0.0137318	0.980745	4.0093e-131	-3.39993	0.000999001	8.06065e-51	8	1	11	5921144	C	G	-0.0660202	0.000276929	0.139494	0.368953
TRIM6	+	1	protein_coding	ENSG00000121236.15	11	5626779	10682	292120	11	5918899	11:5918899:T:C	T	C	AC=79;AN=6016	rs117616403	0.986526	0.013474	0.94567	1.62818e-126	3.54159	0.000999001	2.59698e-47	9	2	11	6411273	G	GGC	0.0662744	0.000262229	0.081758	0.235227
TRIM6	+	1	protein_coding	ENSG00000121236.15	11	5626779	10682	-15214	11	5611565	11:5611565:G:A	G	A	AC=216;AN=5438	rs7115360	0.960129	0.0398707	0.78241	7.77368e-15	-0.0941592	0.00699301	7.2722e-05	5	3	11	5611565	G	A	-0.147756	2.9956e-16	0.456895	0.985999
TRIM6	+	1	protein_coding	ENSG00000121236.15	11	5626779	10682	15098	11	5641877	11:5641877:G:GTC	G	GTC	AC=241;AN=6028	rs111537348	0.960143	0.0398574	0.977848	5.15545e-12	0.0885022	0.00799201	0.000734642	2	4	11	5641877	G	GTC	0.110775	9.77855e-10	0.16733	0.448536
TRIM6	+	1	protein_coding	ENSG00000121236.15	11	5626779	10682	-1528	11	5625251	11:5625251:C:T	C	T	AC=1057;AN=5684	rs10769115	0.814732	0.185268	0.947278	2.95992e-11	0.0438132	0.012987	0.00181918	1	5	11	5625251	C	T	0.108337	2.26401e-09	0.203495	0.553182
TRIM6	+	1	protein_coding	ENSG00000121236.15	11	5626779	10682	284038	11	5910817	11:5910817:A:G	A	G	AC=5925;AN=6034	rs6578703	0.0182907	0.981709	0.969017	4.93527e-10	0.748105	0.01998	0.00686823	3	6	11	5197031	C	T	0.0767756	2.33742e-05	0.135287	0.357553
TRIM6	+	1	protein_coding	ENSG00000121236.15	11	5626779	10682	144499	11	5771278	11:5771278:A:G	A	G	AC=129;AN=5920	rs76470370	0.978046	0.0219544	0.901075	1.5051e-09	-0.103582	0.017982	0.00742647	4	7	11	5771278	A	G	-0.101726	2.0129e-08	0.144937	0.383228
TRIM6	+	1	protein_coding	ENSG00000121236.15	11	5626779	10682	289646	11	5916425	11:5916425:A:T	A	T	AC=102;AN=6014	rs117322253	0.982781	0.017219	0.950166	2.93284e-08	0.710445	0.038961	0.0306181	10	8	11	5197031	C	T	0.0754563	3.22383e-05	0.127184	0.332875
TRIM6	+	1	protein_coding	ENSG00000121236.15	11	5626779	10682	-8355	11	5618424	11:5618424:G:A	G	A	AC=3252;AN=6028	rs12800884	0.461763	0.538237	0.996838	3.3747e-07	0.0273512	0.04995	0.0479967	11	9	11	5197031	C	T	0.0742707	4.28494e-05	0.125607	0.328405
TRIM6	+	1	protein_coding	ENSG00000121236.15	11	5626779	10682	-14009	11	5612770	11:5612770:G:C	G	C	AC=2156;AN=4394	rs1975200	0.509099	0.490901	0.870381	4.65334e-07	0.0293772	0.0689311	0.077535	6	10	11	5612770	G	C	0.0961039	1.16252e-07	0.14176	0.374912
TRIM6	+	1	protein_coding	ENSG00000121236.15	11	5626779	10682	-70724	11	5556055	11:5556055:T:C	T	C	AC=1493;AN=5244	rs7125848	0.717553	0.282447	0.924204	7.50624e-06	0.0270529	0.176823	0.224179	7	11	11	5608099	C	T	0.0755718	3.13496e-05	0.0717226	0.218486
TRIM6	+	1	protein_coding	ENSG00000121236.15	11	5626779	10682	-15150	11	5611629	11:5611629:C:T	C	T	AC=164;AN=5724	rs139916287	0.971663	0.0283373	0.843727	1.16731e-05	-0.0620553	0.212787	0.264554	12	12	11	5611629	C	T	-0.0873893	1.45864e-06	0.112673	0.310318
APOOL	+	2	protein_coding	ENSG00000155008.9	23	84258832	4858	96395	23	84355227	23:84355227:C:CA	C	CA	AC=4036;AN=5984	23:84355227:C:CA	0.324144	0.675856	0.989276	1.44505e-65	0.226052	0.000999001	6.79061e-56	1	1	23	84355227	C	CA	0.292189	1.0865e-60	0.308529	0.814262
IGSF8	-	2	protein_coding	ENSG00000162729.9	1	160065122	6135	2650	1	160062472	1:160062472:C:T	C	T	AC=1424;AN=6036	rs2295622	0.76383	0.23617	0.997164	2.68393e-45	-0.512985	0.000999001	1.20357e-38	2	1	1	160062472	C	T	-0.340114	6.66676e-83	0.40785	0.95999
IGSF8	-	2	protein_coding	ENSG00000162729.9	1	160065122	6135	13003	1	160052119	1:160052119:G:A	G	A	AC=2862;AN=5832	rs6677510	0.509702	0.490298	0.98255	1.28228e-14	-0.243254	0.000999001	1.68702e-10	3	2	1	160052119	G	A	-0.225743	2.66363e-36	0.324114	0.839428
IGSF8	-	2	protein_coding	ENSG00000162729.9	1	160065122	6135	88441	1	159976681	1:159976681:G:GA	G	GA	AC=767;AN=6052	rs538936604	0.873024	0.126976	0.996651	5.71524e-11	0.220202	0.000999001	2.91738e-07	4	3	1	159976681	G	GA	0.126388	2.92879e-12	0.312124	0.820198
IGSF8	-	2	protein_coding	ENSG00000162729.9	1	160065122	6135	-88621	1	160153743	1:160153743:C:CT	C	CT	AC=840;AN=4356	rs563111440	0.805081	0.194919	0.82062	7.43773e-05	0.118079	0.0989011	0.107028	5	4	1	160153743	C	CT	0.0721561	7.04527e-05	0.0860792	0.243215
FLNA	-	1	protein_coding	ENSG00000196924.10	23	153593575	2546	210899	23	153382676	23:153382676:G:A	G	A	AC=1091;AN=5566	23:153382676:G:A	0.803966	0.196034	0.890988	1.63481e-12	-1.89123	0.000999001	7.15946e-09	1	1	23	153317154	C	T	0.112729	4.92482e-10	0.136314	0.360403
FLNA	-	1	protein_coding	ENSG00000196924.10	23	153593575	2546	-102672	23	153696247	23:153696247:G:C	G	C	AC=386;AN=5484	23:153696247:G:C	0.930071	0.0699288	0.80855	7.68364e-11	-2.54465	0.000999001	2.50254e-07	2	2	23	153696247	G	C	-0.10637	4.39839e-09	0.228724	0.619063
FLNA	-	1	protein_coding	ENSG00000196924.10	23	153593575	2546	842078	23	152751497	23:152751497:G:A	G	A	AC=410;AN=5356	23:152751497:G:A	0.922194	0.0778061	0.729086	3.34079e-05	-1.41279	0.01998	0.0249895	4	3	23	152751497	G	A	-0.0756804	3.05359e-05	0.152518	0.403941
FLNA	-	1	protein_coding	ENSG00000196924.10	23	153593575	2546	-579955	23	154173530	23:154173530:G:T	G	T	AC=4331;AN=5680	23:154173530:G:T	0.238832	0.761168	0.852281	4.20566e-05	1.11583	0.027972	0.0303809	3	4	23	153688369	C	T	0.0656894	0.000297212	0.0706931	0.216833
FLNA	-	1	protein_coding	ENSG00000196924.10	23	153593575	2546	-147009	23	153740584	23:153740584:G:T	G	T	AC=545;AN=2588	23:153740584:G:T	0.78636	0.21364	0.482103	0.000448052	1.04231	0.227772	0.23015	5	5	23	153740584	G	T	0.0625954	0.000566888	0.0738189	0.221812
HAS3	+	2	protein_coding	ENSG00000103044.6	16	69141443	5303	738369	16	69879812	16:69879812:G:GC	G	GC	AC=177;AN=3808	rs200329679	0.952893	0.047107	0.571722	0.000399112	0.109068	0.264735	0.249176	1	1	16	68702269	T	C	0.0650471	0.000340616	0.0566342	0.193359
RP11-1348G14.4	+	2	lincRNA	ENSG00000251417.1	16	28814097	4346	43548	16	28857645	16:28857645:A:G	A	G	AC=2680;AN=6056	rs7187776	0.556433	0.443567	0.999552	1.33051e-39	-0.0483558	0.000999001	1.2069e-31	1	1	16	28857645	A	G	-0.20044	7.9959e-29	0.155026	0.411275
RP11-1348G14.4	+	2	lincRNA	ENSG00000251417.1	16	28814097	4346	-136780	16	28677317	16:28677317:T:C	T	C	AC=3260;AN=4334	rs55815761	0.246285	0.753715	0.834602	8.86703e-06	0.0194904	0.015984	0.0151065	2	2	16	28703082	C	T	0.0728775	5.95479e-05	0.0874378	0.245822
SLC4A10	+	2	protein_coding	ENSG00000144290.12	2	162480971	4924	164558	2	162645529	2:162645529:A:T	A	T	AC=2332;AN=5622	rs78209294	0.584634	0.415366	0.96251	0.000306729	0.0590169	0.190809	0.187944	1	1	2	163459404	TGAG	T	0.0553098	0.00232584	0.019211	0.144931
AURKB	-	1	protein_coding	ENSG00000178999.8	17	8113918	6766	-27979	17	8141897	17:8141897:C:G	C	G	AC=121;AN=6058	rs78870822	0.979691	0.0203095	1	7.54696e-28	0.257508	0.000999001	5.43926e-10	1	1	17	8141897	C	G	0.19474	2.8576e-27	0.209483	0.57047
AURKB	-	1	protein_coding	ENSG00000178999.8	17	8113918	6766	-3856	17	8117774	17:8117774:G:A	G	A	AC=1662;AN=6016	rs55667381	0.723936	0.276064	0.994924	1.3197e-20	-0.0679846	0.004995	2.86621e-05	2	2	17	8117774	G	A	-0.168052	1.2611e-20	0.168484	0.45196
BMPR2	+	1	protein_coding	ENSG00000204217.8	2	203329549	4724	-126591	2	203202958	2:203202958:A:G	A	G	AC=1527;AN=6022	rs1105047	0.745785	0.254215	0.996742	9.16632e-111	0.198617	0.000999001	3.86624e-97	1	1	2	203302627	G	A	0.372922	1.45305e-100	0.181192	0.488553
BMPR2	+	1	protein_coding	ENSG00000204217.8	2	203329549	4724	308324	2	203637873	2:203637873:A:T	A	T	AC=2973;AN=5764	rs7597959	0.482735	0.517265	0.975548	1.20823e-10	-0.0543871	0.000999001	4.24753e-07	3	2	2	203647136	G	T	-0.0930905	2.86081e-07	0.0688816	0.213846
BMPR2	+	1	protein_coding	ENSG00000204217.8	2	203329549	4724	55227	2	203384776	2:203384776:CT:CTT	CT	CTT	AC=1422;AN=3686	rs571821297;rs571821297;rs541225763	0.614897	0.385103	0.812351	5.54509e-07	-0.0475462	0.001998	0.00090093	2	3	2	203384776	CT	CTT	-0.0812226	7.61455e-06	0.109739	0.305704
BMPR2	+	1	protein_coding	ENSG00000204217.8	2	203329549	4724	-306126	2	203023423	2:203023423:A:T	A	T	AC=1015;AN=5720	rs199576121;rs11690775	0.823098	0.176902	0.956052	0.000157924	-0.0417956	0.123876	0.128829	4	4	2	202836431	G	A	-0.0699181	0.000117558	0.0630064	0.203414
ZNF398	+	2	protein_coding	ENSG00000197024.4	7	148849678	7367	464133	7	149313811	7:149313811:C:T	C	T	AC=1319;AN=5960	rs735120	0.779325	0.220675	0.989509	1.06213e-11	-0.0764918	0.000999001	9.88211e-08	1	1	7	149331042	T	G	-0.109162	1.70768e-09	0.115703	0.312884
ZNF398	+	2	protein_coding	ENSG00000197024.4	7	148849678	7367	308319	7	149157997	7:149157997:T:C	T	C	AC=3238;AN=5654	rs2293345	0.428818	0.571182	0.968104	0.000156025	0.0354622	0.220779	0.229153	2	2	7	149163612	A	C	0.0679431	0.000182475	0.0351424	0.176975
GSK3B	-	2	protein_coding	ENSG00000082701.10	3	119595355	6715	-283091	3	119878446	3:119878446:G:A	G	A	AC=2515;AN=5932	rs60845666	0.576366	0.423634	0.991631	5.2962e-29	-0.18126	0.000999001	2.79998e-22	2	1	3	119878446	G	A	-0.186785	3.50087e-25	0.29025	0.780131
GSK3B	-	2	protein_coding	ENSG00000082701.10	3	119595355	6715	-277231	3	119872586	3:119872586:A:G	A	G	AC=834;AN=5866	rs9877813	0.857309	0.142691	0.973186	2.50425e-28	0.24852	0.000999001	3.11959e-21	3	2	3	119872586	A	G	0.197097	6.5989e-28	0.433901	0.982277
GSK3B	-	2	protein_coding	ENSG00000082701.10	3	119595355	6715	-217467	3	119812822	3:119812822:C:T	C	T	AC=178;AN=5796	rs41271403	0.969298	0.0307018	0.872916	1.98882e-15	-0.308568	0.000999001	1.68156e-10	4	3	3	119812822	C	T	-0.138109	2.26746e-14	0.233992	0.630957
GSK3B	-	2	protein_coding	ENSG00000082701.10	3	119595355	6715	-193157	3	119788512	3:119788512:G:GA	G	GA	AC=1810;AN=5424	rs570238285	0.666667	0.333333	0.944351	8.96384e-10	0.219288	0.000999001	7.93533e-06	5	4	3	119788512	G	GA	0.320375	2.9485e-73	0.488215	0.987491
GSK3B	-	2	protein_coding	ENSG00000082701.10	3	119595355	6715	-576562	3	120171917	3:120171917:T:C	T	C	AC=99;AN=5918	rs73180137	0.983669	0.0163312	0.872149	5.15292e-06	-0.240648	0.00699301	0.0104018	6	5	3	120171917	T	C	-0.0782021	1.64157e-05	0.0964677	0.263766
GSK3B	-	2	protein_coding	ENSG00000082701.10	3	119595355	6715	692707	3	118902648	3:118902648:C:A	C	A	AC=181;AN=5532	rs116007474	0.967326	0.032674	0.786566	0.000189626	0.136035	0.221778	0.209383	7	6	3	118902648	C	A	0.0677038	0.00019231	0.097979	0.267495
GSK3B	-	2	protein_coding	ENSG00000082701.10	3	119595355	6715	-714408	3	120309763	3:120309763:T:TA	T	TA	AC=185;AN=5074	rs538049788	0.963888	0.0361122	0.679724	0.000288078	-0.12231	0.293706	0.284561	8	7	3	120309763	T	TA	-0.0689906	0.000144724	0.103298	0.285125
CCDC86	+	2	protein_coding	ENSG00000110104.7	11	60614946	5047	-25447	11	60589499	11:60589499:T:G	T	G	AC=2880;AN=5984	rs555304	0.517455	0.482545	0.994092	2.50704e-08	-0.0851323	0.001998	8.48626e-05	1	1	11	60589499	T	G	-0.0945389	1.86204e-07	0.191358	0.517557
CCDC86	+	2	protein_coding	ENSG00000110104.7	11	60614946	5047	152852	11	60767798	11:60767798:T:TA	T	TA	AC=3342;AN=5994	rs11462483	0.443286	0.556714	0.992621	7.00188e-05	0.0608677	0.0829171	0.0836131	2	2	11	60767798	T	TA	0.0692628	0.000136193	0.0861044	0.243263
CCDC86	+	2	protein_coding	ENSG00000110104.7	11	60614946	5047	21752	11	60636698	11:60636698:G:A	G	A	AC=68;AN=6058	rs145067883	0.988556	0.0114442	1	0.000287764	-0.246484	0.267732	0.263406	3	3	11	60636698	G	A	-0.06637	0.000256896	0.100378	0.274662
CASD1	+	2	protein_coding	ENSG00000127995.12	7	94183164	4857	-43584	7	94139580	7:94139580:G:T	G	T	AC=748;AN=5916	rs2301645	0.873639	0.126361	0.977305	8.36101e-33	-0.161939	0.000999001	8.70001e-28	1	1	7	94139580	G	T	-0.209019	2.98623e-31	0.514914	0.988633
CASD1	+	2	protein_coding	ENSG00000127995.12	7	94183164	4857	-47816	7	94135348	7:94135348:T:C	T	C	AC=2394;AN=6030	rs62465671	0.603951	0.396049	0.998153	1.43301e-06	-0.0441241	0.003996	0.00199117	2	2	7	94135348	T	C	-0.0872155	1.53054e-06	0.129454	0.33975
RPP14	+	2	protein_coding	ENSG00000255154.3	3	58303341	5795	35388	3	58338729	3:58338729:A:AT	A	AT	AC=2172;AN=4870	rs5849248	0.552896	0.447104	0.91505	3.66403e-09	-0.235472	0.000999001	1.62936e-05	1	1	3	58340872	A	AAG	-0.0982483	6.02335e-08	0.047911	0.183513
RPP14	+	2	protein_coding	ENSG00000255154.3	3	58303341	5795	25033	3	58328374	3:58328374:A:G	A	G	AC=689;AN=4586	rs113485673	0.849061	0.150939	0.827399	1.14204e-06	-0.248164	0.001998	0.00222278	2	2	3	58324394	G	T	-0.0829732	4.81836e-06	0.0725192	0.219753
MRPL46	-	1	protein_coding	ENSG00000259494.1	15	89010621	6393	-28191	15	89038812	15:89038812:G:T	G	T	AC=1186;AN=5474	rs7182912	0.781417	0.218583	0.920504	9.47082e-06	0.0880003	0.00999001	0.017373	1	1	15	89038812	G	T	0.0830261	4.75157e-06	0.128705	0.337441
LRRC23	+	1	protein_coding	ENSG00000010626.10	12	7022266	7297	-10319	12	7011947	12:7011947:G:T	G	T	AC=1566;AN=6040	ss1388026377	0.741106	0.258894	0.997861	1.91232e-204	0.699448	0.000999001	5.29426e-186	1	1	12	7011947	G	T	0.523908	3.42882e-213	0.219882	0.598253
BCAP31	-	2	protein_coding	ENSG00000185825.11	23	152986612	3019	-2286	23	152988898	23:152988898:T:G	T	G	AC=151;AN=5642	23:152988898:T:G	0.972328	0.0276721	0.751275	2.83488e-60	-1.88578	0.000999001	3.65439e-46	1	1	23	152988898	T	G	-0.283446	4.5295e-57	0.516774	0.988708
BCAP31	-	2	protein_coding	ENSG00000185825.11	23	152986612	3019	-10485	23	152997097	23:152997097:C:T	C	T	AC=707;AN=6058	23:152997097:C:T	0.883301	0.116699	1	1.5028e-22	0.681012	0.000999001	3.24566e-16	2	2	23	152997097	C	T	0.159905	8.44365e-19	0.234736	0.632638
BCAP31	-	2	protein_coding	ENSG00000185825.11	23	152986612	3019	24175	23	152962437	23:152962437:G:A	G	A	AC=2157;AN=4082	23:152962437:G:A	0.472792	0.527208	0.741812	1.90658e-05	0.216121	0.023976	0.0248289	4	3	23	152962437	G	A	0.0707983	9.6285e-05	0.107571	0.300034
BCAP31	-	2	protein_coding	ENSG00000185825.11	23	152986612	3019	100618	23	152885994	23:152885994:G:A	G	A	AC=145;AN=5478	23:152885994:G:A	0.97331	0.0266904	0.539254	7.28141e-05	-0.450902	0.0819181	0.0728323	3	4	23	152885994	G	A	-0.0714532	8.28743e-05	0.0911752	0.252929
BCAP31	-	2	protein_coding	ENSG00000185825.11	23	152986612	3019	950625	23	152035987	23:152035987:G:A	G	A	AC=166;AN=5824	23:152035987:G:A	0.972148	0.0278523	0.698492	0.000315684	-0.412149	0.228771	0.218807	5	5	23	152035987	G	A	-0.0633325	0.000487281	0.0521894	0.187525
POU2AF1	-	1	protein_coding	ENSG00000110777.7	11	111326355	5401	109944	11	111216411	11:111216411:G:A	G	A	AC=4057;AN=5984	rs1986838	0.321533	0.678467	0.993773	1.47109e-47	-0.101014	0.000999001	1.88693e-39	1	1	11	111216411	G	A	-0.145425	8.75408e-16	0.395502	0.945424
DOCK4	-	2	protein_coding	ENSG00000128512.15	7	111644187	4671	-201586	7	111845773	7:111845773:T:C	T	C	AC=588;AN=5806	rs3807884	0.898351	0.101649	0.94379	4.97791e-15	-0.119306	0.001998	3.19768e-09	1	1	7	111951755	G	A	-0.14011	9.46791e-15	0.0684491	0.21311
DOCK4	-	2	protein_coding	ENSG00000128512.15	7	111644187	4671	-386752	7	112030939	7:112030939:C:T	C	T	AC=60;AN=5950	rs140975072	0.990154	0.00984575	0.847518	2.86349e-09	-0.256648	0.001998	6.47936e-05	3	2	7	112030939	C	T	-0.115216	2.02204e-10	0.390653	0.939514
DOCK4	-	2	protein_coding	ENSG00000128512.15	7	111644187	4671	-74389	7	111718576	7:111718576:T:A	T	A	AC=2258;AN=5982	rs73210929	0.620673	0.379327	0.993885	7.89044e-08	-0.0525882	0.002997	0.000655469	2	3	7	111718576	T	A	-0.0971947	8.33479e-08	0.0737683	0.221731
DOCK4	-	2	protein_coding	ENSG00000128512.15	7	111644187	4671	-80057	7	111724244	7:111724244:CAG:C	CAG	C	AC=235;AN=6014	rs10584605	0.960714	0.0392857	0.970342	3.89768e-06	0.112238	0.014985	0.0142124	4	4	7	111734326	T	G	0.0837716	3.89897e-06	0.0693654	0.214656
DOCK4	-	2	protein_coding	ENSG00000128512.15	7	111644187	4671	-134658	7	111778845	7:111778845:G:A	G	A	AC=114;AN=5834	rs35095542	0.98075	0.0192501	0.839412	2.32364e-05	0.129968	0.0519481	0.0545714	5	5	7	111778845	G	A	0.0747795	3.7943e-05	0.0921861	0.254842
DOCK4	-	2	protein_coding	ENSG00000128512.15	7	111644187	4671	109977	7	111534210	7:111534210:A:G	A	G	AC=2344;AN=5920	rs6962320	0.603892	0.396108	0.982193	0.000240203	-0.0341666	0.255744	0.265504	6	6	7	110835823	A	AAATATGAAATTTATTAAAACCAACACAAAAATTTATCTGAAATCTCTTTAAACCTGGAAATATTCCAGAGAAACTTTTTGCATTGGTTTTAATGAATTTCATATTTTTCATG	0.0657091	0.000295962	0.035493	0.177139
CDPF1	-	1	protein_coding	ENSG00000205643.6	22	46646208	7911	24522	22	46621686	22:46621686:C:A	C	A	AC=963;AN=5966	rs111213398	0.836992	0.163008	0.985539	1.03625e-09	0.143666	0.000999001	4.60036e-06	1	1	22	46622384	T	G	0.111463	7.69127e-10	0.11254	0.310169
SPN	+	2	protein_coding	ENSG00000197471.7	16	29679763	3378	994126	16	30673889	16:30673889:C:A	C	A	AC=110;AN=6050	rs61997235	0.981278	0.0187218	0.992351	4.49116e-23	41.8135	0.000999001	1.36604e-17	3	1	16	28724368	G	A	0.062811	0.000542433	0.102064	0.280581
SPN	+	2	protein_coding	ENSG00000197471.7	16	29679763	3378	971082	16	30650845	16:30650845:T:G	T	G	AC=109;AN=6046	rs142670794	0.981428	0.0185724	0.986096	7.31134e-22	-40.9307	0.000999001	1.48595e-16	4	2	16	28724368	G	A	0.063136	0.000507419	0.1066	0.29695
SPN	+	2	protein_coding	ENSG00000197471.7	16	29679763	3378	-73718	16	29606045	16:29606045:T:C	T	C	AC=3018;AN=5076	rs28548524	0.404771	0.595229	0.920524	1.78819e-05	0.438895	0.023976	0.0196577	1	3	16	29606045	T	C	0.0761729	2.70898e-05	0.0525377	0.187934
SPN	+	2	protein_coding	ENSG00000197471.7	16	29679763	3378	-11510	16	29668253	16:29668253:G:A	G	A	AC=407;AN=6024	rs4788172	0.932717	0.0672827	0.987866	1.96589e-05	0.818906	0.024975	0.0225552	2	4	16	29668253	G	A	0.0758263	2.94739e-05	0.0873596	0.245671
SLC7A6	+	2	protein_coding	ENSG00000103064.9	16	68328581	4147	-11087	16	68317494	16:68317494:A:AATGAAAAAGG	A	AATGAAAAAGG	AC=3262;AN=5930	rs56157684	0.450115	0.549885	0.990782	1.56162e-171	0.831296	0.000999001	4.34038e-150	1	1	16	68314643	C	CT	-0.412187	1.41638e-124	0.5165	0.988697
SLC7A6	+	2	protein_coding	ENSG00000103064.9	16	68328581	4147	-390178	16	67938403	16:67938403:C:T	C	T	AC=197;AN=6028	rs150221824	0.96631	0.0336897	0.982687	9.3835e-09	-0.321797	0.000999001	2.39327e-05	3	2	16	67938403	C	T	-0.101009	2.53078e-08	0.108226	0.301946
SLC7A6	+	2	protein_coding	ENSG00000103064.9	16	68328581	4147	53397	16	68381978	16:68381978:A:G	A	G	AC=4050;AN=5990	rs2307022	0.32491	0.67509	0.994306	2.97597e-08	0.168076	0.000999001	4.92945e-05	2	3	16	68411162	C	T	0.0717487	7.7419e-05	0.0387921	0.1788
SLC7A6	+	2	protein_coding	ENSG00000103064.9	16	68328581	4147	-686942	16	67641639	16:67641639:G:A	G	A	AC=98;AN=6046	rs184559737	0.98385	0.0161499	0.98979	7.13258e-05	-0.310464	0.047952	0.0484572	4	4	16	67641639	G	A	-0.0697148	0.000123066	0.135944	0.359387
ZNF559	+	1	protein_coding	ENSG00000188321.9	19	9449932	7374	-49738	19	9400194	19:9400194:T:C	T	C	AC=125;AN=5406	rs17205006	0.976845	0.0231548	0.702515	3.49735e-57	-0.701332	0.000999001	9.90225e-50	1	1	19	9400194	T	C	-0.205846	2.43077e-30	0.434653	0.982638
ZNF559	+	1	protein_coding	ENSG00000188321.9	19	9449932	7374	-44	19	9449888	19:9449888:A:G	A	G	AC=247;AN=6058	rs77267061	0.959381	0.040619	1	1.52759e-31	-0.588027	0.000999001	3.0212e-26	2	2	19	9449888	A	G	-0.631012	0	0.516836	0.42152
ZNF559	+	1	protein_coding	ENSG00000188321.9	19	9449932	7374	-38439	19	9411493	19:9411493:A:G	A	G	AC=62;AN=5732	rs149587639	0.989256	0.0107435	0.673237	4.18098e-14	0.653345	0.000999001	3.85853e-10	4	3	19	9954595	G	T	0.0771025	2.15673e-05	0.0984736	0.268813
ZNF559	+	1	protein_coding	ENSG00000188321.9	19	9449932	7374	307966	19	9757898	19:9757898:C:T	C	T	AC=236;AN=5234	rs111523458	0.954308	0.0456919	0.767743	2.12782e-12	-0.194929	0.000999001	1.23207e-08	5	4	19	9757898	C	T	-0.106482	4.23622e-09	0.38374	0.931113
ZNF559	+	1	protein_coding	ENSG00000188321.9	19	9449932	7374	-34335	19	9415597	19:9415597:C:CA	C	CA	AC=1180;AN=3558	rs34867149	0.667033	0.332967	0.785404	2.43717e-11	-0.0907887	0.000999001	1.29439e-07	3	5	19	9415597	C	CA	-0.116381	1.32414e-10	0.353486	0.887562
ZNF559	+	1	protein_coding	ENSG00000188321.9	19	9449932	7374	-190155	19	9259777	19:9259777:G:A	G	A	AC=1061;AN=5654	rs12459674	0.810862	0.189138	0.95219	6.25373e-09	-0.0865766	0.000999001	2.05707e-05	7	6	19	9259777	G	A	-0.103918	9.89864e-09	0.290383	0.780414
ZNF559	+	1	protein_coding	ENSG00000188321.9	19	9449932	7374	-107711	19	9342221	19:9342221:G:A	G	A	AC=59;AN=5878	rs112391803	0.990203	0.00979741	0.782878	2.17397e-07	0.270045	0.000999001	0.000619066	8	7	19	9342221	G	A	0.0849963	2.80733e-06	0.198847	0.539499
ZNF559	+	1	protein_coding	ENSG00000188321.9	19	9449932	7374	-655364	19	8794568	19:8794568:T:C	T	C	AC=1313;AN=5054	rs66809934	0.74112	0.25888	0.900982	4.51455e-06	-0.0590618	0.004995	0.00985327	6	8	19	8794568	T	C	-0.0843692	3.32342e-06	0.119777	0.316338
ZNF559	+	1	protein_coding	ENSG00000188321.9	19	9449932	7374	-329013	19	9120919	19:9120919:G:A	G	A	AC=1265;AN=3590	rs10421318	0.647171	0.352829	0.789158	3.45022e-05	0.0562185	0.0589411	0.0594667	9	9	19	9120919	G	A	0.0680978	0.000176367	0.0545511	0.190472
ZNF559	+	1	protein_coding	ENSG00000188321.9	19	9449932	7374	-552148	19	8897784	19:8897784:G:T	G	T	AC=451;AN=5702	rs12610564	0.922443	0.0775566	0.911057	3.73787e-05	-0.0803202	0.0679321	0.0668205	10	10	19	8897784	G	T	-0.0916322	4.38004e-07	0.187494	0.506482
ZNF559	+	1	protein_coding	ENSG00000188321.9	19	9449932	7374	850166	19	10300098	19:10300098:ATT:A	ATT	A	AC=195;AN=5820	rs373904995	0.966756	0.0332438	0.876035	6.09798e-05	0.119777	0.112887	0.102147	11	11	19	10300098	ATT	A	0.0732339	5.47697e-05	0.0732368	0.22089
ZNF559	+	1	protein_coding	ENSG00000188321.9	19	9449932	7374	-91559	19	9358373	19:9358373:A:G	A	G	AC=61;AN=5778	rs117528832	0.989689	0.010311	0.69795	0.000181951	-0.289611	0.254745	0.25458	12	12	19	8856224	T	C	-0.0596373	0.00102422	0.0295227	0.17363
FAM124B	-	2	protein_coding	ENSG00000124019.9	2	225266802	7009	40434	2	225226368	2:225226368:T:A	T	A	AC=435;AN=6038	rs918290	0.928364	0.0716365	0.993322	2.93067e-36	0.08899	0.000999001	1.80395e-30	1	1	2	225226368	T	A	0.21554	3.59775e-33	0.274066	0.739909
FAM124B	-	2	protein_coding	ENSG00000124019.9	2	225266802	7009	4057	2	225262745	2:225262745:C:G	C	G	AC=991;AN=5968	rs111806360	0.834261	0.165739	0.987147	2.54558e-14	0.0354546	0.000999001	4.40335e-10	2	2	2	225262745	C	G	0.137683	2.72617e-14	0.202089	0.549055
FAM124B	-	2	protein_coding	ENSG00000124019.9	2	225266802	7009	272186	2	224994616	2:224994616:G:A	G	A	AC=77;AN=6004	rs143400359	0.987313	0.0126871	0.920998	0.000251608	-0.0558957	0.242757	0.245482	3	3	2	224994616	G	A	-0.062829	0.000540432	0.0554669	0.191713
CLEC1A	-	1	protein_coding	ENSG00000150048.6	12	10264226	8391	71417	12	10192809	12:10192809:G:A	G	A	AC=853;AN=5908	rs78064987	0.856269	0.143731	0.970959	2.58446e-15	0.0727827	0.000999001	1.61734e-10	3	1	12	10192809	G	A	0.121845	1.71762e-11	0.37905	0.925113
CLEC1A	-	1	protein_coding	ENSG00000150048.6	12	10264226	8391	-3902	12	10268128	12:10268128:G:A	G	A	AC=4618;AN=5226	rs6488262	0.116922	0.883078	0.869922	4.03748e-15	0.0619915	0.000999001	1.55681e-10	2	2	12	10268128	G	A	0.146951	4.34654e-16	0.511166	0.988479
CLEC1A	-	1	protein_coding	ENSG00000150048.6	12	10264226	8391	-20826	12	10285052	12:10285052:G:A	G	A	AC=132;AN=5730	rs12227725	0.976847	0.0231529	0.806304	1.58401e-08	-0.0869427	0.000999001	9.1114e-05	4	3	12	10285052	G	A	-0.0984881	5.59144e-08	0.164926	0.441304
CLEC1A	-	1	protein_coding	ENSG00000150048.6	12	10264226	8391	-8111	12	10272337	12:10272337:C:A	C	A	AC=915;AN=4926	rs11053599	0.815278	0.184722	0.871827	1.56373e-07	0.044075	0.001998	0.000644062	1	4	12	10272337	C	A	0.0719904	7.32119e-05	0.0517995	0.18708
CLEC1A	-	1	protein_coding	ENSG00000150048.6	12	10264226	8391	-123097	12	10387323	12:10387323:CA:C	CA	C	AC=329;AN=5594	rs138879669	0.94014	0.0598604	0.876909	4.35317e-05	-0.0412361	0.0789211	0.0810209	5	5	12	10387323	CA	C	-0.0694531	0.000130515	0.0552652	0.191436
CLEC1A	-	1	protein_coding	ENSG00000150048.6	12	10264226	8391	-47686	12	10311912	12:10311912:C:G	C	G	AC=840;AN=4212	rs1801809	0.802083	0.197917	0.796264	9.09702e-05	-0.0279876	0.154845	0.147524	6	6	12	9911586	C	T	-0.0692825	0.000135594	0.0418526	0.180488
UBC	-	1	protein_coding	ENSG00000150991.10	12	125401914	7660	14019	12	125387895	12:125387895:G:A	G	A	AC=79;AN=5958	rs142622917	0.986557	0.0134426	0.892576	7.28434e-130	-15.3196	0.000999001	1.88334e-116	1	1	12	125387895	G	A	-0.415972	4.57463e-127	0.516515	0.988698
UBC	-	1	protein_coding	ENSG00000150991.10	12	125401914	7660	2737	12	125399177	12:125399177:A:C	A	C	AC=313;AN=5906	rs41276690	0.946942	0.0530579	0.940299	5.41673e-31	3.80236	0.000999001	1.07632e-25	2	2	12	125399177	A	C	0.206479	1.60433e-30	0.456934	0.986001
UBC	-	1	protein_coding	ENSG00000150991.10	12	125401914	7660	66404	12	125335510	12:125335510:A:C	A	C	AC=73;AN=5986	rs141802429	0.987761	0.0122389	0.903907	4.92034e-09	3.88575	0.000999001	2.01513e-05	6	3	12	125335510	A	C	0.0983041	5.92005e-08	0.215152	0.586098
UBC	-	1	protein_coding	ENSG00000150991.10	12	125401914	7660	85953	12	125315961	12:125315961:C:A	C	A	AC=134;AN=5950	rs73227581	0.977526	0.0224738	0.922437	1.66638e-08	2.76913	0.000999001	5.93167e-05	5	4	12	125315961	C	A	0.10029	3.17929e-08	0.278599	0.752396
UBC	-	1	protein_coding	ENSG00000150991.10	12	125401914	7660	-26713	12	125428627	12:125428627:T:TTTC	T	TTTC	AC=1196;AN=5772	rs200217190	0.793611	0.206389	0.958321	1.71854e-07	-0.975608	0.001998	0.000542355	4	5	12	125428627	T	TTTC	-0.0924714	3.43058e-07	0.206368	0.561548
UBC	-	1	protein_coding	ENSG00000150991.10	12	125401914	7660	316147	12	125085767	12:125085767:C:G	C	G	AC=3157;AN=4624	rs11057697	0.319082	0.680918	0.873515	4.50003e-07	-0.869663	0.002997	0.00141278	7	6	12	125085767	C	G	-0.0851762	2.67408e-06	0.133493	0.352281
UBC	-	1	protein_coding	ENSG00000150991.10	12	125401914	7660	21682	12	125380232	12:125380232:G:A	G	A	AC=5023;AN=5768	rs7298751	0.12978	0.87022	0.95154	2.95255e-06	-1.15027	0.00899101	0.00736217	3	7	12	125380232	G	A	-0.0736942	4.91344e-05	0.0437176	0.181321
UBC	-	1	protein_coding	ENSG00000150991.10	12	125401914	7660	241492	12	125160422	12:125160422:C:T	C	T	AC=397;AN=5950	rs10083144	0.933005	0.0669951	0.96437	0.000124561	-1.10614	0.213786	0.211081	8	8	12	125160422	C	T	-0.0682139	0.000171912	0.0391422	0.179006
UBC	-	1	protein_coding	ENSG00000150991.10	12	125401914	7660	399389	12	125002525	12:125002525:G:A	G	A	AC=1152;AN=3426	rs837948	0.665813	0.334187	0.767909	0.000133926	0.66922	0.233766	0.227547	9	9	12	125002525	G	A	0.0682482	0.000170617	0.0541533	0.189949
PSMD11	+	1	protein_coding	ENSG00000108671.5	17	30807210	6226	12679	17	30819889	17:30819889:TG:T	TG	T	AC=2980;AN=5826	rs35360816	0.487772	0.512228	0.98119	5.62384e-07	0.0504038	0.001998	0.00109835	1	1	17	30819889	TG	T	0.0896579	7.71813e-07	0.103102	0.284399
ZNF701	+	2	protein_coding	ENSG00000167562.7	19	53073917	11060	-9781	19	53064136	19:53064136:A:G	A	G	AC=1367;AN=5988	rs10417895	0.771452	0.228548	0.988018	2.1364e-58	-0.16106	0.000999001	3.20781e-51	1	1	19	53062259	C	T	-0.242794	6.87724e-42	0.321773	0.835681
ZNF701	+	2	protein_coding	ENSG00000167562.7	19	53073917	11060	16418	19	53090335	19:53090335:A:C	A	C	AC=2073;AN=4066	rs3339	0.488926	0.511074	0.842873	3.14537e-34	0.116051	0.000999001	8.23673e-29	2	2	19	53090335	A	C	0.18259	4.05855e-24	0.514755	0.988626
ZNF701	+	2	protein_coding	ENSG00000167562.7	19	53073917	11060	72923	19	53146840	19:53146840:G:C	G	C	AC=766;AN=5794	rs7256613	0.867151	0.132849	0.952843	5.34453e-18	0.0991142	0.000999001	1.19269e-13	3	3	19	53146840	G	C	0.14162	4.85834e-15	0.264766	0.712635
ZNF701	+	2	protein_coding	ENSG00000167562.7	19	53073917	11060	23848	19	53097765	19:53097765:G:T	G	T	AC=2398;AN=6026	rs74176157	0.602431	0.397569	0.99518	2.33972e-11	0.0552748	0.000999001	1.94648e-07	4	4	19	53097765	G	T	0.121709	1.80906e-11	0.189062	0.510963
ZNF701	+	2	protein_coding	ENSG00000167562.7	19	53073917	11060	9577	19	53083494	19:53083494:C:G	C	G	AC=2154;AN=6022	rs57361353	0.64251	0.35749	0.987365	3.40022e-11	-0.0579716	0.000999001	2.14987e-07	6	5	19	53082871	A	C	-0.108958	1.83171e-09	0.1605	0.427807
ZNF701	+	2	protein_coding	ENSG00000167562.7	19	53073917	11060	210269	19	53284186	19:53284186:A:G	A	G	AC=1127;AN=5366	rs8101566	0.790833	0.209167	0.919841	1.0266e-07	-0.0471949	0.001998	0.000448141	5	6	19	53284186	A	G	-0.0931238	2.83289e-07	0.181347	0.488994
ZNF701	+	2	protein_coding	ENSG00000167562.7	19	53073917	11060	90824	19	53164741	19:53164741:G:T	G	T	AC=2067;AN=6050	rs11882437	0.656765	0.343235	0.998815	1.6089e-06	-0.041285	0.004995	0.00620797	8	7	19	53164741	G	T	-0.0803134	9.62274e-06	0.0280815	0.172299
ZNF701	+	2	protein_coding	ENSG00000167562.7	19	53073917	11060	-2762	19	53071155	19:53071155:A:G	A	G	AC=4668;AN=5896	rs329967	0.208678	0.791322	0.977913	2.64377e-06	0.0458898	0.00699301	0.00917927	7	8	19	53068851	G	A	0.091815	4.15385e-07	0.110035	0.306319
ZNF701	+	2	protein_coding	ENSG00000167562.7	19	53073917	11060	159655	19	53233572	19:53233572:G:A	G	A	AC=1597;AN=5998	rs4802990	0.733149	0.266851	0.991681	8.09796e-06	0.0354587	0.025974	0.0259388	9	9	19	53233572	G	A	0.0848828	2.8947e-06	0.0588238	0.196589
CMIP	+	1	protein_coding	ENSG00000153815.12	16	81737462	11002	-15049	16	81722413	16:81722413:C:T	C	T	AC=1007;AN=5110	rs12926506	0.802712	0.197288	0.891509	2.59929e-49	-0.480831	0.000999001	5.02509e-41	1	1	16	81735012	G	A	-0.280705	5.81714e-56	0.384514	0.93207
CMIP	+	1	protein_coding	ENSG00000153815.12	16	81737462	11002	-221740	16	81515722	16:81515722:G:T	G	T	AC=3265;AN=5858	rs2966083	0.442795	0.557205	0.981718	6.09076e-10	-0.132946	0.000999001	7.45511e-06	2	2	16	81515722	G	T	-0.107116	3.42369e-09	0.161554	0.431028
CMIP	+	1	protein_coding	ENSG00000153815.12	16	81737462	11002	-224702	16	81512760	16:81512760:C:T	C	T	AC=227;AN=5274	rs56320921	0.95616	0.0438402	0.774976	1.17675e-07	-0.261334	0.000999001	0.000666769	3	3	16	81512760	C	T	-0.0911956	4.96971e-07	0.159705	0.425381
CMIP	+	1	protein_coding	ENSG00000153815.12	16	81737462	11002	-231845	16	81505617	16:81505617:G:A	G	A	AC=334;AN=5750	rs35857363	0.941857	0.0581435	0.906163	7.93309e-07	0.213312	0.002997	0.00385327	4	4	16	81505617	G	A	0.0876347	1.36261e-06	0.168436	0.451818
CMIP	+	1	protein_coding	ENSG00000153815.12	16	81737462	11002	-148256	16	81589206	16:81589206:G:C	G	C	AC=3413;AN=5322	rs9788914	0.357667	0.642333	0.94001	5.08655e-05	0.0893999	0.143856	0.139514	6	5	16	81589206	G	C	0.0771068	2.15446e-05	0.0587458	0.196472
CMIP	+	1	protein_coding	ENSG00000153815.12	16	81737462	11002	-28093	16	81709369	16:81709369:G:C	G	C	AC=1599;AN=5556	rs67084911	0.711349	0.288651	0.946823	5.29708e-05	0.100944	0.155844	0.148226	5	6	16	81709033	A	G	0.0726286	6.31154e-05	0.0658974	0.208599
CMIP	+	1	protein_coding	ENSG00000153815.12	16	81737462	11002	-438099	16	81299363	16:81299363:G:C	G	C	AC=907;AN=5708	rs60956596	0.840287	0.159713	0.952146	8.32532e-05	-0.110954	0.215784	0.211678	7	7	16	81299363	G	C	-0.0727341	6.15798e-05	0.0333865	0.176123
C12orf79	-	1	protein_coding	ENSG00000257242.2	12	92536690	6247	-2900	12	92539590	12:92539590:T:C	T	C	AC=2628;AN=5908	rs12694	0.556529	0.443471	0.987548	1.20206e-06	0.0189586	0.004995	0.00258574	1	1	12	92539590	T	C	0.0903585	6.32111e-07	0.166175	0.445076
C12orf79	-	1	protein_coding	ENSG00000257242.2	12	92536690	6247	155645	12	92381045	12:92381045:G:A	G	A	AC=68;AN=5860	rs73218568	0.9885	0.0115	0.781028	7.12891e-05	-0.0644968	0.0829171	0.0896793	2	2	12	92381045	G	A	-0.0717285	7.77811e-05	0.0977225	0.266833
C12orf79	-	1	protein_coding	ENSG00000257242.2	12	92536690	6247	-420543	12	92957233	12:92957233:A:G	A	G	AC=777;AN=6058	rs1545080	0.872985	0.127015	1	0.000110095	-0.0221868	0.117882	0.129754	3	3	12	92957233	A	G	-0.0678874	0.000184721	0.0282184	0.172438
PDS5B	+	2	protein_coding	ENSG00000083642.14	13	33344328	5931	9107	13	33353435	13:33353435:A:T	A	T	AC=3887;AN=6026	rs2147357	0.353647	0.646353	0.995033	9.15702e-47	0.115529	0.000999001	3.65446e-39	1	1	13	33377216	G	C	0.208427	4.4253e-31	0.227083	0.615321
PDS5B	+	2	protein_coding	ENSG00000083642.14	13	33344328	5931	960992	13	34305320	13:34305320:T:A	T	A	AC=2696;AN=5870	rs9538488	0.544064	0.455936	0.982293	1.86804e-30	0.0719229	0.000999001	1.2158e-24	2	2	13	34305320	T	A	0.206652	1.43103e-30	0.255266	0.684532
PDS5B	+	2	protein_coding	ENSG00000083642.14	13	33344328	5931	155344	13	33499672	13:33499672:A:T	A	T	AC=176;AN=5668	rs78714516	0.968987	0.0310131	0.818245	7.27768e-10	0.118768	0.000999001	3.19094e-06	3	3	13	33534071	C	T	0.0955562	1.37203e-07	0.153789	0.407631
PDS5B	+	2	protein_coding	ENSG00000083642.14	13	33344328	5931	-68061	13	33276267	13:33276267:T:C	T	C	AC=128;AN=5748	rs142145456	0.977899	0.0221013	0.797613	1.00433e-09	0.141012	0.000999001	4.11073e-06	4	4	13	33276267	T	C	0.0913676	4.72878e-07	0.178746	0.481591
PDS5B	+	2	protein_coding	ENSG00000083642.14	13	33344328	5931	-191607	13	33152721	13:33152721:C:T	C	T	AC=2510;AN=6058	rs9595847	0.584784	0.415216	0.999939	1.66563e-07	0.039144	0.000999001	0.000390452	6	5	13	33378002	G	A	-0.0852696	2.60734e-06	0.094171	0.258753
PDS5B	+	2	protein_coding	ENSG00000083642.14	13	33344328	5931	772819	13	34117147	13:34117147:G:T	G	T	AC=1046;AN=6038	rs7329675	0.826488	0.173512	0.996324	4.63678e-07	-0.0412079	0.001998	0.00108282	5	6	13	34117147	G	T	-0.0901111	6.784e-07	0.0678851	0.212135
PDS5B	+	2	protein_coding	ENSG00000083642.14	13	33344328	5931	-385088	13	32959240	13:32959240:C:A	C	A	AC=615;AN=5590	rs11571789	0.890363	0.109637	0.918855	2.01064e-05	-0.0424527	0.036963	0.0294502	7	7	13	32959240	C	A	-0.0797466	1.11208e-05	0.0696544	0.215135
MLH1	+	1	protein_coding	ENSG00000076242.10	3	37067467	6141	-38359	3	37029108	3:37029108:TC:T	TC	T	AC=1343;AN=5994	rs35149869	0.776547	0.223453	0.990456	4.23334e-78	0.415302	0.000999001	1.78549e-63	1	1	3	37029108	TC	T	0.221372	6.10827e-35	0.480603	0.987144
MLH1	+	1	protein_coding	ENSG00000076242.10	3	37067467	6141	194267	3	37261734	3:37261734:T:A	T	A	AC=2441;AN=5848	rs61489663	0.582443	0.417557	0.982406	2.70132e-15	0.163654	0.000999001	1.46839e-10	3	2	3	37372779	C	T	-0.0890161	9.25549e-07	0.0690138	0.214069
MLH1	+	1	protein_coding	ENSG00000076242.10	3	37067467	6141	-67074	3	37000393	3:37000393:G:A	G	A	AC=114;AN=6004	rs143969848	0.981138	0.0188618	0.953154	9.28657e-14	0.330492	0.000999001	3.03165e-09	2	3	3	37000393	G	A	0.130509	5.56994e-13	0.487932	0.987478
MLH1	+	1	protein_coding	ENSG00000076242.10	3	37067467	6141	460765	3	37528232	3:37528232:T:C	T	C	AC=68;AN=6010	rs116398978	0.988788	0.0112122	0.923696	2.02246e-07	0.283132	0.001998	0.000717269	4	4	3	37528232	T	C	0.0924267	3.47562e-07	0.20491	0.557316
MLH1	+	1	protein_coding	ENSG00000076242.10	3	37067467	6141	-548114	3	36519353	3:36519353:G:A	G	A	AC=214;AN=5810	rs116486567	0.962857	0.0371429	0.898433	0.000105211	-0.121994	0.127872	0.129348	5	5	3	36519353	G	A	-0.0687968	0.0001511	0.0869989	0.244975
MLH1	+	1	protein_coding	ENSG00000076242.10	3	37067467	6141	218055	3	37285522	3:37285522:G:T	G	T	AC=4407;AN=5968	rs6773419	0.261702	0.738298	0.988867	0.000285352	-0.0768373	0.28971	0.275802	6	6	3	37853019	T	C	0.0647709	0.00036105	0.052951	0.188431
H1FX	-	2	protein_coding	ENSG00000184897.4	3	129035120	5899	48405	3	128986715	3:128986715:A:C	A	C	AC=548;AN=6040	rs61128088	0.909767	0.0902329	0.994602	1.46868e-25	2.72635	0.000999001	1.2292e-19	2	1	3	129026778	A	C	0.140122	9.41738e-15	0.0307615	0.17457
H1FX	-	2	protein_coding	ENSG00000184897.4	3	129035120	5899	51267	3	128983853	3:128983853:A:G	A	G	AC=4740;AN=5764	rs7428883	0.178026	0.821974	0.955196	6.52431e-25	1.65502	0.000999001	2.31553e-19	1	2	3	128983853	A	G	0.163638	1.26346e-19	0.265356	0.714397
H1FX	-	2	protein_coding	ENSG00000184897.4	3	129035120	5899	-57371	3	129092491	3:129092491:C:T	C	T	AC=5400;AN=5844	rs6764238	0.0766533	0.923347	0.936666	6.00094e-06	-0.920094	0.00899101	0.00843705	3	3	3	129092491	C	T	-0.0818353	6.49433e-06	0.10692	0.297996
H1FX	-	2	protein_coding	ENSG00000184897.4	3	129035120	5899	74248	3	128960872	3:128960872:A:T	A	T	AC=582;AN=4850	rs77219325	0.880895	0.119105	0.822871	0.00018482	-0.875791	0.15984	0.155674	4	4	3	129792586	C	T	0.060822	0.000810632	0.049525	0.184765
MYBBP1A	-	2	protein_coding	ENSG00000132382.10	17	4458653	7763	55	17	4458598	17:4458598:G:C	G	C	AC=806;AN=4578	rs3809849	0.824094	0.175906	0.829375	3.26744e-93	-0.327498	0.000999001	5.28959e-85	1	1	17	4458598	G	C	-0.360163	1.90444e-93	0.454279	0.985866
MYBBP1A	-	2	protein_coding	ENSG00000132382.10	17	4458653	7763	312229	17	4146424	17:4146424:C:T	C	T	AC=125;AN=5958	rs146133330	0.978846	0.0211545	0.91419	3.12967e-07	-0.199448	0.001998	0.000753361	2	2	17	4146424	C	T	-0.0911551	5.02814e-07	0.107942	0.301136
MYBBP1A	-	2	protein_coding	ENSG00000132382.10	17	4458653	7763	11395	17	4447258	17:4447258:G:A	G	A	AC=395;AN=3350	rs899439	0.882972	0.117028	0.639109	7.8401e-05	0.0741651	0.131868	0.128188	3	3	17	4447258	G	A	0.0710309	9.13046e-05	0.0665394	0.209753
MYBBP1A	-	2	protein_coding	ENSG00000132382.10	17	4458653	7763	-264045	17	4722698	17:4722698:C:G	C	G	AC=220;AN=5466	rs74476245	0.959778	0.0402217	0.80997	9.47464e-05	-0.104446	0.154845	0.149324	4	4	17	4722698	C	G	-0.0699032	0.000117954	0.0474428	0.183207
PTMA	+	1	protein_coding	ENSG00000187514.10	2	232575841	6679	-44446	2	232531395	2:232531395:A:T	A	T	AC=659;AN=4960	rs755356	0.867717	0.132283	0.842131	1.49393e-07	-0.842546	0.000999001	0.000701518	1	1	2	232531395	A	T	-0.093152	2.8095e-07	0.154702	0.410316
PTMA	+	1	protein_coding	ENSG00000187514.10	2	232575841	6679	-1478	2	232574363	2:232574363:G:T	G	T	AC=191;AN=6026	rs13386922	0.96792	0.0320804	0.979773	4.59319e-06	-1.40513	0.00799201	0.0131031	2	2	2	232574363	G	T	-0.0839011	3.76666e-06	0.0680494	0.21242
PTMA	+	1	protein_coding	ENSG00000187514.10	2	232575841	6679	913502	2	233489343	2:233489343:A:G	A	G	AC=2068;AN=5880	rs871687	0.647723	0.352277	0.982187	2.65798e-05	-0.48936	0.0559441	0.0556929	3	3	2	233489343	A	G	-0.0756186	3.0996e-05	0.101741	0.279412
PTMA	+	1	protein_coding	ENSG00000187514.10	2	232575841	6679	-137543	2	232438298	2:232438298:C:T	C	T	AC=1652;AN=5876	rs1369066	0.718843	0.281157	0.979487	0.000117281	-0.472359	0.195804	0.18057	4	4	2	232438298	C	T	-0.0666573	0.000241467	0.0326822	0.175751
CAPZB	-	2	protein_coding	ENSG00000077549.13	1	19811982	7662	137716	1	19674266	1:19674266:C:A	C	A	AC=1490;AN=6032	rs56386422	0.754534	0.245466	0.996292	4.02415e-73	-1.5631	0.000999001	3.91405e-60	1	1	1	19674266	C	A	-0.309319	3.66812e-68	0.280719	0.757943
CAPZB	-	2	protein_coding	ENSG00000077549.13	1	19811982	7662	13057	1	19798925	1:19798925:G:A	G	A	AC=2996;AN=5596	rs12144487	0.463364	0.536636	0.962514	2.78849e-11	-0.488451	0.000999001	4.67735e-07	2	2	1	19798925	G	A	-0.119063	4.91468e-11	0.455554	0.985931
CAPZB	-	2	protein_coding	ENSG00000077549.13	1	19811982	7662	228688	1	19583294	1:19583294:G:A	G	A	AC=234;AN=6018	rs76434038	0.961052	0.0389484	0.980033	7.99876e-06	0.827676	0.017982	0.0232099	4	3	1	19583294	G	A	0.0807683	8.56188e-06	0.167371	0.448659
CAPZB	-	2	protein_coding	ENSG00000077549.13	1	19811982	7662	163682	1	19648300	1:19648300:G:A	G	A	AC=310;AN=6026	rs114891776	0.948298	0.0517018	0.981939	3.30256e-05	-0.676301	0.0729271	0.076729	3	4	1	19648300	G	A	-0.0715442	8.11575e-05	0.070169	0.215981
CAPZB	-	2	protein_coding	ENSG00000077549.13	1	19811982	7662	-108195	1	19920177	1:19920177:CT:C	CT	C	AC=1715;AN=3640	rs35513502	0.528403	0.471597	0.80524	7.11979e-05	0.314204	0.13986	0.146349	5	5	1	19920177	CT	C	0.0721459	7.06195e-05	0.0725098	0.219738
C3orf62	-	2	protein_coding	ENSG00000188315.3	3	49314652	3087	511339	3	48803313	3:48803313:C:G	C	G	AC=227;AN=5978	rs141374223	0.962104	0.0378961	0.940125	2.69238e-12	-0.361839	0.000999001	2.60728e-08	2	1	3	48803313	C	G	-0.155836	6.36023e-18	0.339489	0.86478
C3orf62	-	2	protein_coding	ENSG00000188315.3	3	49314652	3087	-972301	3	50286953	3:50286953:G:A	G	A	AC=5102;AN=5412	rs2298952	0.0565562	0.943444	0.861679	9.68277e-05	0.131075	0.043956	0.0424268	1	2	3	50286953	G	A	0.0693512	0.000133528	0.125724	0.328725
C3orf62	-	2	protein_coding	ENSG00000188315.3	3	49314652	3087	975051	3	48339601	3:48339601:A:G	A	G	AC=234;AN=5828	rs35512171	0.959953	0.0400469	0.922071	0.00011216	0.176574	0.0559441	0.0506881	3	3	3	48339601	A	G	0.0684817	0.000162037	0.137577	0.363835
C3orf62	-	2	protein_coding	ENSG00000188315.3	3	49314652	3087	-52952	3	49367604	3:49367604:A:AAAAC	A	AAAAC	AC=3549;AN=4704	rs112008342	0.245338	0.754662	0.875447	0.000126908	0.117243	0.0579421	0.0549517	4	4	3	49367604	A	AAAAC	0.148149	2.49598e-16	0.193321	0.523256
ENAH	-	1	protein_coding	ENSG00000154380.12	1	225767959	6414	-359484	1	226127443	1:226127443:G:C	G	C	AC=1388;AN=4492	rs74578461	0.692057	0.307943	0.87355	2.48649e-05	-0.00225649	0.038961	0.0363958	1	1	1	226127443	G	C	-0.0750812	3.52904e-05	0.094349	0.25912
ENAH	-	1	protein_coding	ENSG00000154380.12	1	225767959	6414	902896	1	224865063	1:224865063:C:T	C	T	AC=76;AN=5744	rs112904191	0.986404	0.0135962	0.756074	0.000184608	0.00637099	0.192807	0.185017	2	2	1	224865063	C	T	0.0716856	7.85556e-05	0.178529	0.480973
FILIP1L	-	1	protein_coding	ENSG00000168386.14	3	99833108	5972	106462	3	99726646	3:99726646:T:C	T	C	AC=5007;AN=6052	rs7610759	0.172636	0.827364	0.999371	7.77649e-17	0.222889	0.000999001	7.28551e-12	1	1	3	99003121	G	A	0.0750988	3.51413e-05	0.150804	0.399067
MRPL36	-	2	protein_coding	ENSG00000171421.8	5	1799864	10176	-17316	5	1817180	5:1817180:T:C	T	C	AC=3776;AN=5946	rs4975850	0.365145	0.634855	0.985033	3.03452e-59	-0.37905	0.000999001	7.43378e-51	1	1	5	1799865	A	G	-0.279931	1.18894e-55	0.219706	0.597816
MRPL36	-	2	protein_coding	ENSG00000171421.8	5	1799864	10176	-12549	5	1812413	5:1812413:G:A	G	A	AC=1528;AN=5966	rs11740753	0.743779	0.256221	0.984073	2.10344e-08	-0.140607	0.000999001	0.00010913	2	2	5	1801426	G	C	-0.0950212	1.61169e-07	0.115761	0.312924
LEPRE1	-	2	protein_coding	ENSG00000117385.11	1	43232688	5374	38052	1	43194636	1:43194636:CA:C	CA	C	AC=3483;AN=5998	rs11312515	0.41957	0.58043	0.99634	6.07641e-92	-0.155998	0.000999001	1.30073e-75	1	1	1	43214683	C	T	-0.333227	1.86476e-79	0.276038	0.745435
LEPRE1	-	2	protein_coding	ENSG00000117385.11	1	43232688	5374	-66848	1	43299536	1:43299536:T:C	T	C	AC=1060;AN=5666	rs7540312	0.81278	0.18722	0.955875	1.06932e-07	0.049455	0.001998	0.000306087	2	2	1	43299536	T	C	0.0873358	1.48042e-06	0.192797	0.52173
LEPRE1	-	2	protein_coding	ENSG00000117385.11	1	43232688	5374	-276222	1	43508910	1:43508910:G:C	G	C	AC=486;AN=2622	rs1201730	0.813616	0.186384	0.636542	2.96421e-05	0.039747	0.033966	0.0380424	3	3	1	43508910	G	C	0.0788903	1.38125e-05	0.160568	0.428015
LEPRE1	-	2	protein_coding	ENSG00000117385.11	1	43232688	5374	418752	1	42813936	1:42813936:T:G	T	G	AC=84;AN=5728	rs558460983	0.98552	0.0144804	0.732592	0.000134956	0.0938042	0.136863	0.133423	4	4	1	42813936	T	G	0.0699937	0.000115571	0.171903	0.461945
LEPRE1	-	2	protein_coding	ENSG00000117385.11	1	43232688	5374	-461991	1	43694679	1:43694679:C:G	C	G	AC=68;AN=5606	rs114989200	0.987801	0.0121994	0.634323	0.000296487	0.0925239	0.258741	0.244116	5	5	1	43694679	C	G	0.061096	0.000767505	0.0949955	0.260478
RP11-689P11.2	+	2	lincRNA	ENSG00000205959.3	4	8508555	8956	-46262	4	8462293	4:8462293:CTTTTT:CTTTT	CTTTTT	CTTTT	AC=2412;AN=5668	rs559888284;rs555761375	0.574604	0.425396	0.968785	2.08902e-53	0.0436664	0.000999001	3.71266e-45	1	1	4	8484413	C	T	0.265308	5.75701e-50	0.349238	0.880751
RP11-689P11.2	+	2	lincRNA	ENSG00000205959.3	4	8508555	8956	-85372	4	8423183	4:8423183:C:T	C	T	AC=952;AN=6044	rs11724408	0.843083	0.156917	0.997864	2.41764e-13	-0.0269401	0.000999001	4.13789e-09	2	2	4	8423183	C	T	-0.124625	5.86456e-12	0.0746117	0.223071
RP11-689P11.2	+	2	lincRNA	ENSG00000205959.3	4	8508555	8956	237215	4	8745770	4:8745770:C:T	C	T	AC=452;AN=974	rs36154776	0.539235	0.460765	0.474808	5.43339e-05	0.014799	0.128871	0.131912	3	3	4	8745770	C	T	0.0732198	5.49514e-05	0.0740151	0.222123
RP11-689P11.2	+	2	lincRNA	ENSG00000205959.3	4	8508555	8956	37209	4	8545764	4:8545764:G:T	G	T	AC=93;AN=5968	rs6818513	0.984779	0.0152209	0.889602	9.78948e-05	0.038741	0.207792	0.211469	4	4	4	8545764	G	T	0.0690368	0.000143241	0.0529432	0.188421
LACTB	+	2	protein_coding	ENSG00000103642.7	15	63421558	6747	7504	15	63429062	15:63429062:A:G	A	G	AC=3027;AN=6028	rs1126309	0.497894	0.502106	0.997811	6.98139e-122	0.587251	0.000999001	1.8106e-103	1	1	15	63430456	C	T	-0.38312	1.72669e-106	0.516336	0.98869
LACTB	+	2	protein_coding	ENSG00000103642.7	15	63421558	6747	-5715	15	63415843	15:63415843:G:A	G	A	AC=4591;AN=6036	rs2652787	0.238997	0.761003	0.997602	1.43957e-51	0.430147	0.000999001	2.05494e-40	2	2	15	63415843	G	A	0.224285	7.62877e-36	0.186395	0.503349
LACTB	+	2	protein_coding	ENSG00000103642.7	15	63421558	6747	-490128	15	62931430	15:62931430:ATC:A	ATC	A	AC=638;AN=2328	rs72511269	0.728692	0.271308	0.628034	0.000149421	0.0998656	0.227772	0.221936	3	3	15	62931430	ATC	A	0.0679307	0.00018297	0.0641628	0.205472
ZNF501	+	2	protein_coding	ENSG00000186446.7	3	44771273	5637	-8443	3	44762830	3:44762830:A:G	A	G	AC=1284;AN=6058	rs56084453	0.789007	0.210993	1	5.22702e-191	0.177938	0.000999001	1.43402e-165	1	1	3	44762830	A	G	0.475489	1.03943e-170	0.516765	0.988708
ZNF501	+	2	protein_coding	ENSG00000186446.7	3	44771273	5637	-16489	3	44754784	3:44754784:T:C	T	C	AC=74;AN=5994	rs143767189	0.98794	0.01206	0.916903	3.04457e-12	0.132204	0.000999001	1.76847e-08	2	2	3	44754784	T	C	0.125396	4.33451e-12	0.442263	0.985086
ZNF501	+	2	protein_coding	ENSG00000186446.7	3	44771273	5637	-295531	3	44475742	3:44475742:CAA:C	CAA	C	AC=2967;AN=4642	rs375679396	0.360866	0.639134	0.892637	3.49024e-06	-0.023203	0.003996	0.00509898	4	3	3	44475742	CAA	C	-0.0769212	2.25526e-05	0.128818	0.337788
ZNF501	+	2	protein_coding	ENSG00000186446.7	3	44771273	5637	385931	3	45157204	3:45157204:A:T	A	T	AC=82;AN=5368	rs115159831	0.985102	0.0148983	0.627	3.99432e-06	0.0693787	0.003996	0.00567501	3	4	3	45157204	A	T	0.0822418	5.84008e-06	0.227237	0.615674
ZNF501	+	2	protein_coding	ENSG00000186446.7	3	44771273	5637	-271769	3	44499504	3:44499504:C:CA	C	CA	AC=801;AN=2946	rs549514697	0.729263	0.270737	0.715436	0.000131663	0.0209608	0.124875	0.125221	5	5	3	44499504	C	CA	0.0674995	0.000201099	0.0721704	0.219199
SENP3	+	1	protein_coding	ENSG00000161956.8	17	7474682	6813	-26573	17	7448109	17:7448109:G:C	G	C	AC=1480;AN=5940	rs34951138	0.750493	0.249507	0.98601	1.75289e-16	0.166532	0.000999001	8.43243e-12	1	1	17	7448109	G	C	0.133439	1.65622e-13	0.117194	0.313936
SENP3	+	1	protein_coding	ENSG00000161956.8	17	7474682	6813	-48419	17	7426263	17:7426263:G:GA	G	GA	AC=3260;AN=5814	rs34051502	0.439496	0.560504	0.977789	9.19617e-10	-0.118558	0.000999001	7.05712e-06	2	2	17	7432913	A	AATT	-0.100238	3.23186e-08	0.201095	0.546129
SENP3	+	1	protein_coding	ENSG00000161956.8	17	7474682	6813	-121949	17	7352733	17:7352733:T:A	T	A	AC=77;AN=5966	rs150466968	0.987234	0.012766	0.886925	1.18209e-06	-0.331871	0.00599401	0.00389238	3	3	17	7352733	T	A	-0.0902488	6.52251e-07	0.257098	0.689852
SENP3	+	1	protein_coding	ENSG00000161956.8	17	7474682	6813	-185653	17	7289029	17:7289029:G:A	G	A	AC=214;AN=5352	rs150105875	0.959716	0.0402844	0.773137	3.33712e-05	0.153893	0.0659341	0.0733588	4	4	17	7289029	G	A	0.0772622	2.07339e-05	0.130332	0.342485
LONP2	+	1	protein_coding	ENSG00000102910.9	16	48390360	4075	-97847	16	48292513	16:48292513:A:G	A	G	AC=936;AN=6018	rs16946038	0.84377	0.15623	0.995246	3.88001e-38	-0.750254	0.000999001	7.53603e-29	2	1	16	49302826	T	C	-0.0566744	0.00180623	0.0301819	0.174151
LONP2	+	1	protein_coding	ENSG00000102910.9	16	48390360	4075	-132162	16	48258198	16:48258198:C:T	C	T	AC=1109;AN=6058	rs17822931	0.817054	0.182946	1	3.02521e-16	-0.450401	0.000999001	4.55378e-11	5	2	16	48258198	C	T	-0.498219	8.41553e-190	0.505364	0.988237
LONP2	+	1	protein_coding	ENSG00000102910.9	16	48390360	4075	-163881	16	48226479	16:48226479:C:T	C	T	AC=910;AN=6058	rs12443685	0.849291	0.150709	1	2.38096e-13	-0.393591	0.000999001	1.16281e-08	6	3	16	48468006	G	A	-0.0573134	0.0016016	0.0363778	0.177554
LONP2	+	1	protein_coding	ENSG00000102910.9	16	48390360	4075	273614	16	48663974	16:48663974:A:G	A	G	AC=2371;AN=6016	rs1968902	0.606818	0.393182	0.996312	1.86799e-06	0.0661351	0.004995	0.00331328	3	4	16	48663974	A	G	0.0703031	0.00010776	0.0453651	0.18207
LONP2	+	1	protein_coding	ENSG00000102910.9	16	48390360	4075	-31992	16	48358368	16:48358368:A:G	A	G	AC=1704;AN=5394	rs12446160	0.682428	0.317572	0.942391	0.000187761	-0.229793	0.155844	0.159912	1	5	16	47935640	C	T	-0.0707342	9.77023e-05	0.098153	0.267951
LONP2	+	1	protein_coding	ENSG00000102910.9	16	48390360	4075	-512984	16	47877376	16:47877376:T:C	T	C	AC=300;AN=5192	rs28831175	0.941309	0.0586907	0.801087	0.000217925	-0.0951311	0.164835	0.174836	4	6	16	47877376	T	C	-0.06639	0.000255795	0.0473308	0.183137
EPHB2	+	2	protein_coding	ENSG00000133216.12	1	23191652	6258	-136933	1	23054719	1:23054719:CTGAA:C	CTGAA	C	AC=629;AN=5920	rs144045260	0.892645	0.107355	0.972759	6.9911e-300	-0.933171	0.000999001	3.43325e-261	1	1	1	23054719	CTGAA	C	-0.443834	2.04269e-146	0.408364	0.960564
HIST1H2BH	+	2	protein_coding	ENSG00000197459.2	6	26251879	7396	-11405	6	26240474	6:26240474:C:T	C	T	AC=622;AN=5974	rs74608402	0.895915	0.104085	0.979658	5.68555e-07	0.161853	0.001998	0.00150341	1	1	6	26250254	C	G	0.0960689	1.17493e-07	0.122253	0.32032
PHF20L1	+	1	protein_coding	ENSG00000129292.16	8	133853798	7679	-8420	8	133845378	8:133845378:A:G	A	G	AC=566;AN=6028	rs9643294	0.906382	0.0936184	0.990326	1.22847e-33	0.158519	0.000999001	6.42226e-28	1	1	8	133815871	A	G	0.160923	5.05221e-19	0.248203	0.664973
PHF20L1	+	1	protein_coding	ENSG00000129292.16	8	133853798	7679	-10331	8	133843467	8:133843467:T:A	T	A	AC=3212;AN=6044	rs6989647	0.467205	0.532795	0.998314	9.37991e-15	-0.048456	0.000999001	9.90293e-11	2	2	8	133873173	AT	A	0.132926	2.05229e-13	0.112868	0.31053
PHF20L1	+	1	protein_coding	ENSG00000129292.16	8	133853798	7679	1637	8	133855435	8:133855435:A:G	A	G	AC=103;AN=6056	rs187133588	0.982748	0.0172525	0.995639	7.71113e-10	-0.140229	0.000999001	4.11638e-06	3	3	8	133855435	A	G	-0.106842	3.75448e-09	0.254997	0.683757
PHF20L1	+	1	protein_coding	ENSG00000129292.16	8	133853798	7679	-107399	8	133746399	8:133746399:T:TAC	T	TAC	AC=579;AN=5676	rs35673804	0.898107	0.101893	0.926109	2.99607e-05	0.0478778	0.0569431	0.0606695	4	4	8	134710191	C	T	-0.0621044	0.000626468	0.0423213	0.180704
PHF20L1	+	1	protein_coding	ENSG00000129292.16	8	133853798	7679	-383549	8	133470249	8:133470249:T:C	T	C	AC=603;AN=4948	rs72721094	0.877023	0.122977	0.83037	8.37216e-05	0.0347127	0.141858	0.146953	5	5	8	133470249	T	C	0.0696011	0.000126252	0.0914024	0.253357
APOA1BP	+	2	protein_coding	ENSG00000163382.7	1	156563067	5560	-91640	1	156471427	1:156471427:CTTATTAAAGAA:C	CTTATTAAAGAA	C	AC=62;AN=6056	rs545841765	0.989842	0.010158	0.975919	5.56508e-26	-1.218	0.000999001	1.10879e-19	2	1	1	156471427	CTTATTAAAGAA	C	-0.18652	4.09295e-25	0.38323	0.930477
APOA1BP	+	2	protein_coding	ENSG00000163382.7	1	156563067	5560	9092	1	156572159	1:156572159:A:G	A	G	AC=4527;AN=5954	rs11576266	0.240079	0.759921	0.990786	1.46287e-25	0.468378	0.000999001	1.11759e-19	1	2	1	156535478	C	T	0.123031	1.08927e-11	0.158533	0.421814
APOA1BP	+	2	protein_coding	ENSG00000163382.7	1	156563067	5560	561548	1	157124615	1:157124615:G:A	G	A	AC=66;AN=6048	rs146539784	0.989183	0.0108169	0.982961	1.10784e-09	0.673695	0.000999001	9.0429e-06	3	3	1	157124615	G	A	0.107394	3.11785e-09	0.265981	0.716263
APOA1BP	+	2	protein_coding	ENSG00000163382.7	1	156563067	5560	212405	1	156775472	1:156775472:A:G	A	G	AC=83;AN=5748	rs72698628	0.985739	0.0142615	0.768173	4.48262e-09	-0.974297	0.000999001	2.75499e-05	7	4	1	157285052	C	T	-0.065902	0.000284022	0.0557911	0.192164
APOA1BP	+	2	protein_coding	ENSG00000163382.7	1	156563067	5560	960483	1	157523550	1:157523550:A:C	A	C	AC=162;AN=5966	rs12731331	0.972831	0.0271686	0.936564	9.94302e-07	0.331018	0.002997	0.00280297	4	5	1	157523550	A	C	0.0885254	1.06253e-06	0.169892	0.456091
APOA1BP	+	2	protein_coding	ENSG00000163382.7	1	156563067	5560	16858	1	156579925	1:156579925:G:A	G	A	AC=349;AN=5020	rs12128524	0.93021	0.06979	0.786843	4.87405e-06	0.202793	0.00799201	0.0111577	6	6	1	156579925	G	A	0.0761481	2.7254e-05	0.124773	0.326189
APOA1BP	+	2	protein_coding	ENSG00000163382.7	1	156563067	5560	-30334	1	156532733	1:156532733:T:C	T	C	AC=4183;AN=5980	rs4661183	0.300849	0.699151	0.99079	1.51709e-05	-0.177763	0.027972	0.0291499	5	7	1	157486052	G	A	0.0656561	0.000299327	0.0422597	0.180676
APOA1BP	+	2	protein_coding	ENSG00000163382.7	1	156563067	5560	143847	1	156706914	1:156706914:C:T	C	T	AC=163;AN=5818	rs72712141	0.972157	0.027843	0.872939	2.38497e-05	0.539339	0.040959	0.0425936	8	8	1	157285052	C	T	-0.067362	0.000207223	0.0623666	0.202297
DIAPH2	+	2	protein_coding	ENSG00000147202.13	23	95939711	4303	914041	23	96853752	23:96853752:T:C	T	C	AC=340;AN=5764	23:96853752:T:C	0.942073	0.0579268	0.819533	3.3156e-07	0.0429999	0.000999001	0.000498675	3	1	23	96853752	T	C	0.092349	3.55549e-07	0.147183	0.389174
DIAPH2	+	2	protein_coding	ENSG00000147202.13	23	95939711	4303	-264758	23	95674953	23:95674953:A:T	A	T	AC=439;AN=5984	23:95674953:A:T	0.926053	0.0739471	0.957359	9.25365e-07	0.0444889	0.000999001	0.00123898	2	2	23	95674953	A	T	0.0760242	2.80894e-05	0.0536731	0.18933
DIAPH2	+	2	protein_coding	ENSG00000147202.13	23	95939711	4303	-263475	23	95676236	23:95676236:G:A	G	A	AC=1448;AN=6058	23:95676236:G:A	0.760799	0.239201	1	2.28339e-06	0.0281957	0.002997	0.0031584	1	3	23	95703469	TA	T	0.0771688	2.12175e-05	0.111678	0.309083
DIAPH2	+	2	protein_coding	ENSG00000147202.13	23	95939711	4303	-158867	23	95780844	23:95780844:T:TAC	T	TAC	AC=2205;AN=5876	23:95780844:T:TAC	0.622964	0.377036	0.966368	4.74e-06	0.021584	0.00599401	0.00571827	4	4	23	95690633	C	T	0.0755739	3.13339e-05	0.0514631	0.186706
ERGIC1	+	1	protein_coding	ENSG00000113719.11	5	172360665	7116	65	5	172360730	5:172360730:A:G	A	G	AC=4223;AN=5768	rs6869956	0.268293	0.731707	0.970631	9.55966e-39	0.518861	0.000999001	4.43347e-32	1	1	5	172360730	A	G	0.217724	7.92758e-34	0.35051	0.882802
ERGIC1	+	1	protein_coding	ENSG00000113719.11	5	172360665	7116	-112409	5	172248256	5:172248256:G:A	G	A	AC=5841;AN=5924	rs792999	0.0143612	0.985639	0.842055	1.70137e-24	-1.32464	0.000999001	6.3369e-19	2	2	5	172248256	G	A	-0.183115	2.99621e-24	0.380652	0.927201
ERGIC1	+	1	protein_coding	ENSG00000113719.11	5	172360665	7116	-161073	5	172199592	5:172199592:T:C	T	C	AC=3899;AN=5750	rs322380	0.322181	0.677819	0.973889	8.77897e-07	-0.171508	0.00599401	0.00300713	3	3	5	172199592	T	C	-0.0894782	8.12191e-07	0.115597	0.31281
ERGIC1	+	1	protein_coding	ENSG00000113719.11	5	172360665	7116	-14017	5	172346648	5:172346648:T:C	T	C	AC=1474;AN=6058	rs888699	0.758059	0.241941	1	6.44671e-06	-0.186004	0.01998	0.0171422	4	4	5	172348796	A	C	-0.0744638	4.09201e-05	0.0413534	0.180249
ERGIC1	+	1	protein_coding	ENSG00000113719.11	5	172360665	7116	651940	5	173012605	5:173012605:A:T	A	T	AC=80;AN=5828	rs115823786	0.986088	0.0139122	0.794465	0.000142955	-0.469727	0.233766	0.237883	5	5	5	173012605	A	T	-0.0699581	0.000116502	0.0547807	0.190779
ADARB2	-	2	protein_coding	ENSG00000185736.11	10	1282593	8858	211256	10	1071337	10:1071337:C:T	C	T	AC=117;AN=5754	rs112339780	0.97962	0.0203804	0.79493	2.38622e-38	-0.454451	0.000999001	4.47601e-28	3	1	10	912172	G	T	-0.224264	7.74198e-36	0.231208	0.62468
ADARB2	-	2	protein_coding	ENSG00000185736.11	10	1282593	8858	-78021	10	1360614	10:1360614:C:G	C	G	AC=129;AN=5860	rs74118225	0.978486	0.0215143	0.855761	2.20787e-25	0.812572	0.000999001	1.08613e-17	6	2	10	1391171	G	A	0.137067	3.55404e-14	0.269368	0.726311
ADARB2	-	2	protein_coding	ENSG00000185736.11	10	1282593	8858	-76061	10	1358654	10:1358654:C:T	C	T	AC=109;AN=5834	rs28662029	0.981748	0.0182518	0.81974	1.22072e-18	-0.728929	0.000999001	2.09196e-12	7	3	10	1370700	GT	G	0.0992648	4.38888e-08	0.156289	0.415041
ADARB2	-	2	protein_coding	ENSG00000185736.11	10	1282593	8858	-18695	10	1301288	10:1301288:G:T	G	T	AC=100;AN=5866	rs112240672	0.98335	0.01665	0.834565	1.42682e-17	0.631615	0.000999001	1.62945e-11	8	4	10	1301288	G	T	0.277779	8.59055e-55	0.51655	0.988699
ADARB2	-	2	protein_coding	ENSG00000185736.11	10	1282593	8858	6377	10	1276216	10:1276216:C:T	C	T	AC=66;AN=5906	rs118111195	0.989087	0.0109127	0.746221	4.56824e-15	0.380829	0.000999001	1.6269e-09	4	5	10	1155784	A	G	0.138143	2.23395e-14	0.331945	0.852241
ADARB2	-	2	protein_coding	ENSG00000185736.11	10	1282593	8858	-235	10	1282828	10:1282828:T:C	T	C	AC=1736;AN=5254	rs3793735	0.669885	0.330115	0.928125	3.88948e-07	0.351829	0.002997	0.00325955	1	6	10	469480	C	T	0.0670819	0.000220252	0.0474109	0.183187
ADARB2	-	2	protein_coding	ENSG00000185736.11	10	1282593	8858	63	10	1282530	10:1282530:C:A	C	A	AC=1587;AN=5048	rs3793739	0.685808	0.314192	0.910633	2.36606e-05	0.298814	0.0769231	0.0830191	5	7	10	1369428	G	A	0.0666878	0.000239881	0.0317768	0.175229
ADARB2	-	2	protein_coding	ENSG00000185736.11	10	1282593	8858	117834	10	1164759	10:1164759:A:G	A	G	AC=131;AN=5790	rs117685049	0.977924	0.0220762	0.822243	4.04743e-05	-0.142845	0.125874	0.125431	9	8	10	1164759	A	G	-0.0695475	0.00012778	0.0366565	0.177687
ADARB2	-	2	protein_coding	ENSG00000185736.11	10	1282593	8858	898214	10	384379	10:384379:T:C	T	C	AC=69;AN=5766	rs11593414	0.987974	0.0120257	0.664718	5.01775e-05	-0.175539	0.155844	0.147355	10	9	10	384379	T	C	-0.0732132	5.50366e-05	0.0572993	0.194323
KIAA1407	-	2	protein_coding	ENSG00000163617.6	3	113775335	5600	49874	3	113725461	3:113725461:AT:A	AT	A	AC=1643;AN=5904	rs67821822	0.721284	0.278716	0.983046	1.41224e-24	0.159434	0.000999001	2.4285e-19	1	1	3	113725461	AT	A	0.143734	1.88617e-15	0.14177	0.374938
SLC30A5	+	1	protein_coding	ENSG00000145740.14	5	68419170	4050	-8208	5	68410962	5:68410962:GAAAAAAAAAAAAAAA:G	GAAAAAAAAAAAAAAA	G	AC=4507;AN=4764	rs200266545	0.0539877	0.946012	0.704046	2.77643e-05	-0.0884989	0.020979	0.0287009	1	1	5	68410962	GAAAAAAAAAAAAAAA	G	-0.0762931	2.63064e-05	0.127401	0.333513
SLC30A5	+	1	protein_coding	ENSG00000145740.14	5	68419170	4050	-868494	5	67550676	5:67550676:T:A	T	A	AC=78;AN=5962	rs397785256	0.98723	0.0127701	0.881173	0.000499033	-0.14716	0.301698	0.283588	2	2	5	67682181	T	C	0.0638435	0.000438353	0.0646943	0.206429
ALDH3B1	+	2	protein_coding	ENSG00000006534.11	11	67789312	5661	15293	11	67804605	11:67804605:C:A	C	A	AC=4074;AN=5990	rs4147778	0.319635	0.680365	0.993209	2.67082e-22	0.288805	0.000999001	4.73981e-17	3	1	11	67804605	C	A	0.171671	1.81777e-21	0.267152	0.719751
ALDH3B1	+	2	protein_coding	ENSG00000006534.11	11	67789312	5661	-78481	11	67710831	11:67710831:C:T	C	T	AC=645;AN=5382	rs34988611	0.880123	0.119877	0.896768	4.44589e-10	-0.167719	0.000999001	1.9812e-06	4	2	11	67710831	C	T	-0.123999	7.48556e-12	0.203479	0.553135
ALDH3B1	+	2	protein_coding	ENSG00000006534.11	11	67789312	5661	5987	11	67795299	11:67795299:G:A	G	A	AC=1560;AN=6058	rs308341	0.742424	0.257576	1	1.78464e-08	0.722641	0.000999001	5.27786e-05	2	3	11	67689212	C	A	0.050737	0.00522178	0.0300748	0.17407
ALDH3B1	+	2	protein_coding	ENSG00000006534.11	11	67789312	5661	25531	11	67814843	11:67814843:C:T	C	T	AC=173;AN=5986	rs72926467	0.970972	0.029028	0.94655	9.35217e-08	0.279295	0.000999001	0.000235745	5	4	11	67881660	C	T	0.106678	3.96694e-09	0.264104	0.710655
ALDH3B1	+	2	protein_coding	ENSG00000006534.11	11	67789312	5661	6041	11	67795353	11:67795353:G:A	G	A	AC=1543;AN=6058	rs3751082	0.745164	0.254836	1	0.000186422	-0.478217	0.175824	0.166217	6	5	11	67689212	C	A	0.0511568	0.00486005	0.0330653	0.175956
ALDH3B1	+	2	protein_coding	ENSG00000006534.11	11	67789312	5661	25551	11	67814863	11:67814863:G:T	G	T	AC=597;AN=5802	rs3888690	0.897846	0.102154	0.951443	0.000390139	-0.0900531	0.308691	0.288994	1	6	11	67814863	G	T	-0.0577643	0.00147033	0.0378115	0.178263
PTAFR	-	2	protein_coding	ENSG00000169403.7	1	28520384	4219	51015	1	28469369	1:28469369:A:T	A	T	AC=287;AN=5922	rs116339278	0.951517	0.0484828	0.953544	3.07368e-08	-1.37972	0.000999001	6.16247e-05	1	1	1	28469369	A	T	-0.0986533	5.31162e-08	0.088896	0.248643
PTAFR	-	2	protein_coding	ENSG00000169403.7	1	28520384	4219	582003	1	27938381	1:27938381:G:T	G	T	AC=155;AN=5248	rs115040993	0.969888	0.0301115	0.669899	5.71034e-06	-1.45521	0.00799201	0.00539996	3	2	1	27938381	G	T	-0.075543	3.15687e-05	0.137497	0.363619
PTAFR	-	2	protein_coding	ENSG00000169403.7	1	28520384	4219	209739	1	28310645	1:28310645:T:G	T	G	AC=417;AN=6006	rs141365059	0.930709	0.0692908	0.980779	6.19043e-05	-0.886731	0.040959	0.0484665	2	3	1	28310645	T	G	-0.0710311	9.12999e-05	0.0936611	0.257721
PTAFR	-	2	protein_coding	ENSG00000169403.7	1	28520384	4219	-687412	1	29207796	1:29207796:C:A	C	A	AC=68;AN=5932	rs115699347	0.988633	0.0113674	0.828932	0.000392994	1.87527	0.222777	0.230847	4	4	1	28364742	G	A	0.0591848	0.00111873	0.0572863	0.194304
ZGLP1	-	2	protein_coding	ENSG00000220201.3	19	10420459	7098	-702760	19	11123219	19:11123219:G:A	G	A	AC=66;AN=6028	rs78238000	0.988986	0.0110139	0.952818	2.86853e-32	0.471048	0.000999001	4.89196e-23	3	1	19	11123219	G	A	0.159464	1.05407e-18	0.501456	0.988072
ZGLP1	-	2	protein_coding	ENSG00000220201.3	19	10420459	7098	-651420	19	11071879	19:11071879:C:T	C	T	AC=67;AN=5982	rs542032487	0.988573	0.0114267	0.895413	3.11203e-21	-0.357647	0.000999001	2.18132e-14	4	2	19	11071879	C	T	-0.133116	1.8956e-13	0.491575	0.987641
ZGLP1	-	2	protein_coding	ENSG00000220201.3	19	10420459	7098	-518559	19	10939018	19:10939018:C:T	C	T	AC=94;AN=6042	rs147081769	0.984486	0.0155139	0.978844	1.26038e-14	0.214053	0.000999001	3.3096e-09	2	3	19	10939018	C	T	0.126008	3.40529e-12	0.388676	0.937111
ZGLP1	-	2	protein_coding	ENSG00000220201.3	19	10420459	7098	34043	19	10386416	19:10386416:C:T	C	T	AC=195;AN=5516	rs112872667	0.964968	0.0350318	0.795787	1.59316e-08	0.097819	0.001998	0.000195331	7	4	19	10386416	C	T	0.0821683	5.95344e-06	0.199242	0.540664
ZGLP1	-	2	protein_coding	ENSG00000220201.3	19	10420459	7098	-17495	19	10437954	19:10437954:A:G	A	G	AC=3128;AN=5994	rs281420	0.478664	0.521336	0.994382	1.7553e-08	-0.669782	0.001998	0.000224395	5	5	19	10621750	AT	A	-0.0756247	3.09509e-05	0.155709	0.413306
ZGLP1	-	2	protein_coding	ENSG00000220201.3	19	10420459	7098	-6169	19	10426628	19:10426628:T:C	T	C	AC=3164;AN=6050	rs395782	0.477566	0.522434	0.999075	5.322e-08	0.645301	0.000999001	0.00041032	6	6	19	10621750	AT	A	-0.0756049	3.10996e-05	0.149027	0.394151
ZGLP1	-	2	protein_coding	ENSG00000220201.3	19	10420459	7098	-28933	19	10449392	19:10449392:A:G	A	G	AC=5055;AN=6058	rs2304240	0.165216	0.834784	1	2.00107e-07	-0.0507479	0.00599401	0.00153297	1	7	19	10449392	A	G	-0.0845553	3.16147e-06	0.11787	0.31446
ZGLP1	-	2	protein_coding	ENSG00000220201.3	19	10420459	7098	226561	19	10193898	19:10193898:T:C	T	C	AC=102;AN=5492	rs112693551	0.981172	0.0188277	0.701921	8.64427e-06	-0.091883	0.031968	0.0278074	8	8	19	10193898	T	C	-0.0762732	2.64346e-05	0.121331	0.318577
ZGLP1	-	2	protein_coding	ENSG00000220201.3	19	10420459	7098	-6053	19	10426512	19:10426512:C:T	C	T	AC=856;AN=5902	rs78295726	0.854332	0.145668	0.976099	1.39016e-05	0.0494068	0.038961	0.0385777	9	9	19	10621750	AT	A	-0.11434	2.77343e-10	0.320877	0.834251
ZGLP1	-	2	protein_coding	ENSG00000220201.3	19	10420459	7098	123940	19	10296519	19:10296519:G:A	G	A	AC=605;AN=1896	rs201635389	0.681115	0.318885	0.608693	5.84699e-05	-0.033759	0.117882	0.126268	10	10	19	10296519	G	A	-0.0681567	0.000174097	0.0884116	0.247714
GDPD3	-	2	protein_coding	ENSG00000102886.10	16	30122717	3306	-2552	16	30125269	16:30125269:C:T	C	T	AC=71;AN=5968	rs139148055	0.98838	0.0116203	0.877647	1.98596e-135	2.74426	0.000999001	1.77405e-110	2	1	16	30125269	C	T	0.414206	6.70244e-126	0.516836	0.988711
GDPD3	-	2	protein_coding	ENSG00000102886.10	16	30122717	3306	-3123	16	30125840	16:30125840:G:C	G	C	AC=2434;AN=5600	rs7542	0.565574	0.434426	0.964608	3.11061e-32	0.423179	0.000999001	4.77926e-25	4	2	16	30125840	G	C	0.15381	1.7048e-17	0.303782	0.806141
GDPD3	-	2	protein_coding	ENSG00000102886.10	16	30122717	3306	231511	16	29891206	16:29891206:C:T	C	T	AC=166;AN=6058	rs113753753	0.972598	0.0274017	1	5.7501e-31	1.70821	0.000999001	7.79717e-24	3	3	16	29418934	C	T	0.119078	4.88854e-11	0.274888	0.742228
GDPD3	-	2	protein_coding	ENSG00000102886.10	16	30122717	3306	19915	16	30102802	16:30102802:T:C	T	C	AC=1566;AN=5054	rs3809624	0.689915	0.310085	0.914317	6.85818e-20	0.350723	0.000999001	1.07531e-14	1	4	16	30102802	T	C	0.115206	2.02954e-10	0.267436	0.720595
GDPD3	-	2	protein_coding	ENSG00000102886.10	16	30122717	3306	192824	16	29929893	16:29929893:A:G	A	G	AC=59;AN=5746	rs143193385	0.989633	0.0103671	0.748379	4.90486e-17	-1.60563	0.000999001	3.41713e-12	5	5	16	29929893	A	G	-0.0798234	1.09054e-05	0.123153	0.322256
GDPD3	-	2	protein_coding	ENSG00000102886.10	16	30122717	3306	-455197	16	30577914	16:30577914:G:GA	G	GA	AC=59;AN=5784	rs202019906	0.989541	0.0104588	0.74875	5.74829e-11	1.83653	0.000999001	4.95707e-07	7	6	16	30725385	AT	A	-0.0581498	0.00136599	0.0433899	0.181177
GDPD3	-	2	protein_coding	ENSG00000102886.10	16	30122717	3306	-485603	16	30608320	16:30608320:C:T	C	T	AC=60;AN=5952	rs187412880	0.989833	0.0101673	0.837736	3.96423e-06	-1.15124	0.00699301	0.00547855	8	7	16	30776965	T	G	-0.0569973	0.00170001	0.0249667	0.16805
GDPD3	-	2	protein_coding	ENSG00000102886.10	16	30122717	3306	-967377	16	31090094	16:31090094:G:A	G	A	AC=413;AN=5434	rs78522165	0.924057	0.0759425	0.86885	0.000119825	0.182533	0.0899101	0.0949286	6	8	16	31090094	G	A	0.0622877	0.000603576	0.0491941	0.18448
ZNF571	-	1	protein_coding	ENSG00000180479.9	19	38075057	5837	-75698	19	38150755	19:38150755:A:G	A	G	AC=3604;AN=6032	rs6508739	0.402557	0.597443	0.993751	6.66432e-13	-0.119487	0.000999001	7.77794e-09	1	1	19	38150755	A	G	-0.129986	6.89569e-13	0.194186	0.525784
GCN1L1	-	2	protein_coding	ENSG00000089154.6	12	120615593	6848	9430	12	120606163	12:120606163:T:C	T	C	AC=4635;AN=6052	rs6490286	0.23556	0.76444	0.998784	3.87021e-41	0.2241	0.000999001	3.37823e-32	1	1	12	120606163	T	C	0.220096	1.50484e-34	0.307651	0.812787
GCN1L1	-	2	protein_coding	ENSG00000089154.6	12	120615593	6848	8520	12	120607073	12:120607073:TCC:T	TCC	T	AC=886;AN=6054	rs10604013	0.854355	0.145645	0.998801	1.18766e-19	0.175307	0.000999001	3.25777e-14	2	2	12	120607073	TCC	T	0.158458	1.7419e-18	0.0478766	0.183489
GCN1L1	-	2	protein_coding	ENSG00000089154.6	12	120615593	6848	-1846	12	120617439	12:120617439:T:C	T	C	AC=110;AN=5976	rs559999243	0.980556	0.0194444	0.922317	9.49756e-06	-0.216782	0.021978	0.0198554	3	3	12	121486644	C	T	-0.0751499	3.47119e-05	0.0569384	0.193798
GCN1L1	-	2	protein_coding	ENSG00000089154.6	12	120615593	6848	853863	12	119761730	12:119761730:G:A	G	A	AC=171;AN=5922	rs76176090	0.971141	0.0288588	0.924126	0.000274618	-0.140832	0.293706	0.291031	4	4	12	119761730	G	A	-0.0651665	0.000332128	0.058853	0.196633
DNAJC8	-	2	protein_coding	ENSG00000126698.6	1	28559531	4243	-605	1	28560136	1:28560136:C:CT	C	CT	AC=1627;AN=5896	rs534674239	0.72524	0.27476	0.983042	2.65354e-61	-0.144139	0.000999001	9.25494e-50	1	1	1	28564765	CACAG	C	-0.288593	3.47055e-59	0.12035	0.317073
RHOBTB3	+	2	protein_coding	ENSG00000164292.8	5	95124525	5811	-21576	5	95102949	5:95102949:C:G	C	G	AC=3307;AN=5944	rs6885784	0.44397	0.55603	0.980966	9.68458e-10	0.0195737	0.000999001	4.3638e-06	2	1	5	95102949	C	G	0.109647	1.44526e-09	0.205049	0.55772
RHOBTB3	+	2	protein_coding	ENSG00000164292.8	5	95124525	5811	-70404	5	95054121	5:95054121:C:A	C	A	AC=142;AN=5744	rs76576394	0.97551	0.0244898	0.815203	3.04372e-09	-0.0548824	0.000999001	1.1839e-05	1	2	5	95054121	C	A	-0.105153	6.59464e-09	0.300771	0.800769
RHOBTB3	+	2	protein_coding	ENSG00000164292.8	5	95124525	5811	140531	5	95265056	5:95265056:G:A	G	A	AC=443;AN=6046	rs140578087	0.926841	0.0731589	0.995345	5.15016e-05	-0.0246262	0.0639361	0.0676723	3	3	5	95265056	G	A	-0.0712766	8.6305e-05	0.0245755	0.167173
SPATA6	-	2	protein_coding	ENSG00000132122.7	1	48937827	5264	1796	1	48936031	1:48936031:C:A	C	A	AC=197;AN=5932	rs115208669	0.967413	0.0325872	0.925878	1.69726e-40	-0.195057	0.000999001	1.07927e-32	3	1	1	48936031	C	A	-0.194973	2.47408e-27	0.503595	0.988163
SPATA6	-	2	protein_coding	ENSG00000132122.7	1	48937827	5264	227078	1	48710749	1:48710749:T:TTTTATA	T	TTTTATA	AC=64;AN=6056	rs56697202	0.989516	0.0104839	0.99022	4.83406e-32	-0.270873	0.000999001	6.29326e-25	1	2	1	48710749	T	TTTTATA	-0.198935	2.0776e-28	0.197866	0.536604
SPATA6	-	2	protein_coding	ENSG00000132122.7	1	48937827	5264	157398	1	48780429	1:48780429:G:A	G	A	AC=679;AN=6044	rs147468572	0.887561	0.112439	0.997101	1.84645e-14	0.427592	0.000999001	4.1639e-10	4	3	1	48545156	T	C	-0.0595761	0.00103657	0.0523615	0.187726
SPATA6	-	2	protein_coding	ENSG00000132122.7	1	48937827	5264	175152	1	48762675	1:48762675:TCACAATGAG:T	TCACAATGAG	T	AC=1227;AN=6054	rs34599922	0.797419	0.202581	0.999307	7.75779e-11	0.0469089	0.000999001	5.23388e-07	6	4	1	48762675	TCACAATGAG	T	0.0898498	7.30839e-07	0.0626814	0.202844
SPATA6	-	2	protein_coding	ENSG00000132122.7	1	48937827	5264	141707	1	48796120	1:48796120:C:A	C	A	AC=696;AN=6058	rs2067692	0.885074	0.114926	0.999767	1.43667e-09	-0.333837	0.000999001	6.80835e-06	5	5	1	49043429	C	A	-0.0576901	0.00149121	0.031456	0.17503
SPATA6	-	2	protein_coding	ENSG00000132122.7	1	48937827	5264	330949	1	48606878	1:48606878:G:A	G	A	AC=3135;AN=6036	rs12741362	0.480427	0.519573	0.998534	4.54994e-08	0.0451427	0.000999001	0.000135844	2	6	1	48947219	C	T	-0.0860155	2.12863e-06	0.140847	0.372518
SPATA6	-	2	protein_coding	ENSG00000132122.7	1	48937827	5264	-145244	1	49083071	1:49083071:T:C	T	C	AC=4638;AN=6058	rs10888608	0.233237	0.766763	1	7.7624e-07	-0.025829	0.001998	0.00140605	7	7	1	49083071	T	C	-0.0886445	1.0276e-06	0.152335	0.403415
SPATA6	-	2	protein_coding	ENSG00000132122.7	1	48937827	5264	278010	1	48659817	1:48659817:C:G	C	G	AC=3127;AN=6012	rs823843	0.479857	0.520143	0.996533	5.21071e-05	0.0355491	0.0569431	0.058713	8	8	1	48947219	C	T	-0.064218	0.000405438	0.0474723	0.183225
PLAUR	-	2	protein_coding	ENSG00000011422.7	19	44174320	8349	21220	19	44153100	19:44153100:A:G	A	G	AC=1043;AN=6058	rs4760	0.828337	0.171663	1	8.75992e-09	0.246474	0.001998	4.93229e-05	1	1	19	44153100	A	G	0.102457	1.59127e-08	0.342567	0.869862
PLAUR	-	2	protein_coding	ENSG00000011422.7	19	44174320	8349	-110211	19	44284531	19:44284531:C:T	C	T	AC=2335;AN=5894	rs73048670	0.603214	0.396786	0.982605	6.34769e-07	0.164002	0.002997	0.00177425	2	2	19	44284531	C	T	0.0914911	4.56277e-07	0.162916	0.435188
PLAUR	-	2	protein_coding	ENSG00000011422.7	19	44174320	8349	1053	19	44173267	19:44173267:T:TG	T	TG	AC=1071;AN=5900	rs147781077	0.819656	0.180344	0.975879	1.79548e-06	-0.200833	0.002997	0.00482801	3	3	19	44173267	T	TG	-0.0846197	3.10722e-06	0.126895	0.332032
ABI1	-	2	protein_coding	ENSG00000136754.12	10	27112219	9455	81067	10	27031152	10:27031152:TA:T	TA	T	AC=1823;AN=5820	rs34169760	0.688255	0.311745	0.97858	5.05082e-27	0.386245	0.000999001	2.71279e-19	1	1	10	27031152	TA	T	0.170783	2.93584e-21	0.500209	0.988018
ABI1	-	2	protein_coding	ENSG00000136754.12	10	27112219	9455	384765	10	26727454	10:26727454:G:A	G	A	AC=3970;AN=6058	rs2992333	0.343972	0.656028	1	1.40743e-13	0.208464	0.000999001	3.53581e-09	2	2	10	26727454	G	A	0.127339	2.00666e-12	0.147991	0.391342
ABI1	-	2	protein_coding	ENSG00000136754.12	10	27112219	9455	38684	10	27073535	10:27073535:T:G	T	G	AC=807;AN=5664	rs17816509	0.85702	0.14298	0.944051	2.09275e-08	0.214251	0.001998	0.000191864	3	3	10	27149038	C	G	-0.0704578	0.000104043	0.103306	0.285155
ABI1	-	2	protein_coding	ENSG00000136754.12	10	27112219	9455	-13070	10	27125289	10:27125289:G:A	G	A	AC=2495;AN=5740	rs7893800	0.565498	0.434502	0.976358	5.92113e-08	-0.184348	0.004995	0.000431309	4	4	10	27125289	G	A	-0.0794911	1.18666e-05	0.0975268	0.266336
ABI1	-	2	protein_coding	ENSG00000136754.12	10	27112219	9455	-31040	10	27143259	10:27143259:TA:T	TA	T	AC=280;AN=5702	rs144126466	0.950651	0.0493489	0.875481	2.20168e-07	-0.347756	0.00799201	0.0012298	6	5	10	27143259	TA	T	-0.0876991	1.33842e-06	0.184215	0.497146
ABI1	-	2	protein_coding	ENSG00000136754.12	10	27112219	9455	163245	10	26948974	10:26948974:T:G	T	G	AC=138;AN=4770	rs75936303	0.970902	0.0290984	0.607485	5.21563e-06	0.34354	0.01998	0.0152975	7	6	10	26948974	T	G	0.0821399	5.99789e-06	0.218786	0.595518
ABI1	-	2	protein_coding	ENSG00000136754.12	10	27112219	9455	-249435	10	27361654	10:27361654:C:T	C	T	AC=106;AN=6000	rs117226590	0.981934	0.0180664	0.939539	5.51601e-05	-0.400299	0.0929071	0.0960725	5	7	10	27361654	C	T	-0.072028	7.25775e-05	0.144925	0.383197
ABI1	-	2	protein_coding	ENSG00000136754.12	10	27112219	9455	-407955	10	27520174	10:27520174:A:G	A	G	AC=4416;AN=6058	rs2780669	0.272566	0.727434	0.999637	0.000106666	-0.116216	0.151848	0.156174	8	8	10	27149038	C	G	-0.0728126	6.04599e-05	0.0877988	0.246523
KIAA1211L	-	1	protein_coding	ENSG00000196872.6	2	99552722	5210	503065	2	99049657	2:99049657:A:G	A	G	AC=1629;AN=6024	rs13006633	0.730869	0.269131	0.994384	9.58573e-10	-0.022984	0.000999001	6.04357e-06	1	1	2	99049657	A	G	-0.107777	2.73845e-09	0.220036	0.598633
KIAA1211L	-	1	protein_coding	ENSG00000196872.6	2	99552722	5210	-2104	2	99554826	2:99554826:T:G	T	G	AC=137;AN=6058	rs116582074	0.977595	0.0224049	0.998512	0.000320756	0.0400185	0.207792	0.20267	2	2	2	99554826	T	G	0.0625565	0.000571403	0.033691	0.176277
TMEM14C	+	2	protein_coding	ENSG00000111843.9	6	10724655	7604	-1206	6	10723449	6:10723449:A:C	A	C	AC=301;AN=4934	rs1045911	0.939334	0.0606661	0.747359	3.62001e-39	1.07943	0.000999001	7.40201e-32	1	1	6	10723449	A	C	0.213607	1.35361e-32	0.516749	0.988707
TMEM14C	+	2	protein_coding	ENSG00000111843.9	6	10724655	7604	7421	6	10732076	6:10732076:A:C	A	C	AC=3783;AN=5978	rs10946744	0.36818	0.63182	0.993527	2.47686e-13	-0.290933	0.000999001	4.44987e-09	2	2	6	10732076	A	C	-0.129023	1.01979e-12	0.393967	0.943555
TMEM14C	+	2	protein_coding	ENSG00000111843.9	6	10724655	7604	-74661	6	10649994	6:10649994:C:CCAT	C	CCAT	AC=74;AN=6058	rs139035070	0.987589	0.0124113	0.997707	4.45666e-10	-2.84372	0.000999001	3.43159e-06	5	3	6	10964194	A	AT	0.0564551	0.0018818	0.0301749	0.174146
TMEM14C	+	2	protein_coding	ENSG00000111843.9	6	10724655	7604	-69887	6	10654768	6:10654768:A:G	A	G	AC=85;AN=6048	rs6456602	0.985788	0.0142119	0.980364	3.08236e-06	2.52274	0.00899101	0.00844915	6	4	6	10679821	C	A	0.0799703	1.05047e-05	0.178171	0.479952
TMEM14C	+	2	protein_coding	ENSG00000111843.9	6	10724655	7604	171420	6	10896075	6:10896075:G:T	G	T	AC=264;AN=6022	rs13208635	0.956064	0.0439364	0.982143	4.18847e-05	0.362098	0.0879121	0.0832167	4	5	6	10896075	G	T	0.0736482	4.96722e-05	0.0910181	0.252635
TMEM14C	+	2	protein_coding	ENSG00000111843.9	6	10724655	7604	40674	6	10765329	6:10765329:CA:C	CA	C	AC=4201;AN=5298	rs35882467	0.206935	0.793065	0.909386	8.75425e-05	-0.198944	0.156843	0.150087	7	6	6	10765329	CA	C	-0.065498	0.000309573	0.0544823	0.190381
CCNJ	+	2	protein_coding	ENSG00000107443.11	10	97803340	6626	-28449	10	97774891	10:97774891:G:A	G	A	AC=3388;AN=5836	rs10786257	0.420569	0.579431	0.981956	1.43586e-20	0.135084	0.000999001	1.94909e-15	1	1	10	97774891	G	A	0.171957	1.55712e-21	0.232136	0.626772
TAOK2	+	2	protein_coding	ENSG00000149930.13	16	30001231	3339	133081	16	30134312	16:30134312:C:G	C	G	AC=444;AN=4850	rs36084237	0.907229	0.0927711	0.797613	8.65544e-06	-0.0584293	0.004995	0.00992797	1	1	16	30134312	C	G	-0.0768039	2.32124e-05	0.0943757	0.259175
C3orf58	+	1	protein_coding	ENSG00000181744.4	3	143692450	6768	20454	3	143712904	3:143712904:CTCG:C	CTCG	C	AC=177;AN=6052	rs140814636	0.970474	0.0295257	0.991358	7.37727e-19	0.270245	0.000999001	3.53802e-14	2	1	3	143712904	CTCG	C	0.156505	4.5807e-18	0.323967	0.839192
C3orf58	+	1	protein_coding	ENSG00000181744.4	3	143692450	6768	5070	3	143697520	3:143697520:A:C	A	C	AC=1529;AN=5236	rs28481810	0.706234	0.293766	0.928555	1.63175e-18	0.10308	0.000999001	1.06816e-13	1	2	3	143697520	A	C	0.157009	3.57391e-18	0.366795	0.907993
C3orf58	+	1	protein_coding	ENSG00000181744.4	3	143692450	6768	-913	3	143691537	3:143691537:C:T	C	T	AC=77;AN=6008	rs201166367	0.986834	0.0131664	0.900661	3.63224e-06	-0.212491	0.00699301	0.00662043	3	3	3	143691537	C	T	-0.0842707	3.41229e-06	0.145031	0.383476
ZNF285	-	2	protein_coding	ENSG00000267508.1	19	44905767	7251	246254	19	44659513	19:44659513:G:A	G	A	AC=563;AN=5858	rs75021472	0.902634	0.0973658	0.952862	6.18734e-06	0.0140259	0.014985	0.0157533	2	1	19	44659513	G	A	0.083009	4.77312e-06	0.0921067	0.25469
ZNF285	-	2	protein_coding	ENSG00000267508.1	19	44905767	7251	606499	19	44299268	19:44299268:C:T	C	T	AC=5546;AN=5848	rs7260187	0.0524557	0.947544	0.923161	6.70472e-05	0.0166081	0.123876	0.120856	1	2	19	44299268	C	T	0.0717127	7.80654e-05	0.0577825	0.195034
ZNF524	+	2	protein_coding	ENSG00000171443.6	19	56113245	10124	9226	19	56122471	19:56122471:C:G	C	G	AC=281;AN=5894	rs73058305	0.952436	0.0475638	0.929147	1.36307e-10	0.385825	0.000999001	1.70575e-06	1	1	19	56122471	C	G	0.113264	4.07281e-10	0.126589	0.331151
ZNF524	+	2	protein_coding	ENSG00000171443.6	19	56113245	10124	621233	19	56734478	19:56734478:G:C	G	C	AC=2891;AN=3820	rs2011848	0.242718	0.757282	0.783875	8.17604e-05	-0.125989	0.21978	0.224711	2	2	19	56734478	G	C	-0.0714407	8.31141e-05	0.0591855	0.197136
ZNF524	+	2	protein_coding	ENSG00000171443.6	19	56113245	10124	28997	19	56142242	19:56142242:C:T	C	T	AC=81;AN=5936	rs76905152	0.985695	0.0143045	0.875761	8.41869e-05	-0.422393	0.218781	0.232991	3	3	19	56142242	C	T	-0.071071	9.04701e-05	0.0520679	0.187385
PSMG4	+	1	protein_coding	ENSG00000180822.7	6	3259294	8111	5232	6	3264526	6:3264526:C:T	C	T	AC=5047;AN=6058	rs4959788	0.166828	0.833172	1	2.42791e-62	0.0740857	0.000999001	6.83376e-51	1	1	6	3262501	G	A	0.173826	5.62087e-22	0.103719	0.286686
PSMG4	+	1	protein_coding	ENSG00000180822.7	6	3259294	8111	109976	6	3369270	6:3369270:T:C	T	C	AC=4228;AN=6058	rs9378365	0.301902	0.698098	1	1.92216e-24	-0.0378542	0.000999001	1.65693e-18	2	2	6	3369270	T	C	-0.166486	2.87715e-20	0.155446	0.412523
PSMG4	+	1	protein_coding	ENSG00000180822.7	6	3259294	8111	5482	6	3264776	6:3264776:C:G	C	G	AC=4665;AN=5982	rs4324814	0.220934	0.779066	0.989147	1.21991e-07	0.0224659	0.001998	0.0005719	4	3	6	3280160	T	C	-0.0871304	1.567e-06	0.168326	0.451493
PSMG4	+	1	protein_coding	ENSG00000180822.7	6	3259294	8111	103028	6	3362322	6:3362322:A:AT	A	AT	AC=1780;AN=5652	rs67832731	0.684501	0.315499	0.960505	1.16713e-06	0.0183742	0.00599401	0.0041622	3	4	6	3362322	A	AT	0.075354	3.30443e-05	0.0869509	0.244882
PSMG4	+	1	protein_coding	ENSG00000180822.7	6	3259294	8111	-109691	6	3149603	6:3149603:C:CA	C	CA	AC=4406;AN=5298	rs11419096	0.168446	0.831554	0.907951	2.54846e-06	0.0192026	0.011988	0.00836351	5	5	6	3149603	C	CA	0.0927631	3.14963e-07	0.151844	0.402009
ADI1	-	2	protein_coding	ENSG00000182551.9	2	3504587	8455	-15069	2	3519656	2:3519656:T:C	T	C	AC=923;AN=6052	rs6422708	0.848451	0.151549	0.997347	2.12023e-55	-1.38771	0.000999001	8.11324e-47	2	1	2	3457243	A	G	-0.164447	8.32237e-20	0.337384	0.86129
ADI1	-	2	protein_coding	ENSG00000182551.9	2	3504587	8455	-10428	2	3515015	2:3515015:A:G	A	G	AC=890;AN=6052	rs6422706	0.853824	0.146176	0.997695	3.47704e-23	1.40839	0.000999001	6.04121e-18	3	2	2	3457243	A	G	-0.187532	2.24908e-25	0.327389	0.844719
ADI1	-	2	protein_coding	ENSG00000182551.9	2	3504587	8455	795867	2	2708720	2:2708720:T:G	T	G	AC=3677;AN=4808	rs896223	0.235677	0.764323	0.871952	7.00978e-07	-0.0736504	0.002997	0.00249353	5	3	2	2708720	T	G	-0.0880202	1.22389e-06	0.169293	0.454337
ADI1	-	2	protein_coding	ENSG00000182551.9	2	3504587	8455	-96583	2	3601170	2:3601170:TG:T	TG	T	AC=1831;AN=5360	rs66726756	0.659985	0.340015	0.940592	7.62212e-07	0.0658267	0.001998	0.00265483	4	4	2	3601170	TG	T	0.0939078	2.24696e-07	0.182329	0.491785
ADI1	-	2	protein_coding	ENSG00000182551.9	2	3504587	8455	-148277	2	3652864	2:3652864:C:T	C	T	AC=3889;AN=5170	rs62107195	0.246232	0.753768	0.894486	3.863e-05	-0.0607976	0.0779221	0.0888364	6	5	2	3652864	C	T	-0.0764316	2.54308e-05	0.040385	0.179746
C21orf59	-	1	protein_coding	ENSG00000159079.14	21	33984865	6544	-71056	21	34055921	21:34055921:T:C	T	C	AC=198;AN=6038	rs112521551	0.967173	0.0328266	0.987916	3.62728e-11	-0.224149	0.000999001	3.58014e-07	1	1	21	34055921	T	C	-0.119104	4.84088e-11	0.200523	0.544443
C21orf59	-	1	protein_coding	ENSG00000159079.14	21	33984865	6544	13433	21	33971432	21:33971432:G:A	G	A	AC=331;AN=6058	rs1782990	0.945358	0.0546422	1	9.88611e-05	0.104326	0.171828	0.155799	2	2	21	33971432	G	A	0.0715478	8.10897e-05	0.0504566	0.185649
RP11-1017G21.6	+	2	lincRNA	ENSG00000272444.1	14	102418753	6607	-3986	14	102414767	14:102414767:G:A	G	A	AC=507;AN=5714	rs2448241	0.911221	0.0887787	0.923016	7.24667e-31	0.123584	0.000999001	1.39661e-24	1	1	14	102414767	G	A	0.193967	4.60114e-27	0.477559	0.987003
RP11-1017G21.6	+	2	lincRNA	ENSG00000272444.1	14	102418753	6607	-3158	14	102415595	14:102415595:A:G	A	G	AC=3396;AN=4492	rs1044839	0.244333	0.755667	0.839745	5.84855e-09	0.044639	0.000999001	2.76194e-05	2	2	14	102415595	A	G	0.0997724	3.74277e-08	0.31227	0.820436
EGR2	-	2	protein_coding	ENSG00000122877.9	10	64679660	6518	415583	10	64264077	10:64264077:GTTTT:G	GTTTT	G	AC=4502;AN=5508	rs67489311	0.1838	0.8162	0.934081	0.000114525	0.105868	0.10989	0.118709	1	1	10	64264077	GTTTT	G	0.0600652	0.0009417	0.052527	0.187921
HOMER2	-	1	protein_coding	ENSG00000103942.8	15	83654620	4131	85544	15	83569076	15:83569076:G:A	G	A	AC=2842;AN=5874	rs10906985	0.517299	0.482701	0.989104	4.36999e-27	-0.063622	0.000999001	7.15618e-21	1	1	15	83684005	AG	A	0.13699	3.67471e-14	0.278169	0.751246
HOMER2	-	1	protein_coding	ENSG00000103942.8	15	83654620	4131	-50235	15	83704855	15:83704855:CA:C	CA	C	AC=999;AN=4058	rs563839312	0.754087	0.245913	0.826306	8.07863e-14	-0.0238539	0.000999001	1.28195e-09	2	2	15	83704855	CA	C	-0.118636	5.76423e-11	0.240737	0.646456
HOMER2	-	1	protein_coding	ENSG00000103942.8	15	83654620	4131	74524	15	83580096	15:83580096:C:T	C	T	AC=206;AN=5980	rs112590638	0.966199	0.0338014	0.960735	1.21504e-08	0.0355457	0.000999001	3.38645e-05	3	3	15	83580096	C	T	0.0973162	8.02971e-08	0.20754	0.564926
HOMER2	-	1	protein_coding	ENSG00000103942.8	15	83654620	4131	94666	15	83559954	15:83559954:A:G	A	G	AC=3095;AN=6020	rs2621228	0.484431	0.515569	0.992506	0.000151387	-0.0222294	0.101898	0.115394	4	4	15	83992511	C	T	-0.0596266	0.00102637	0.0507424	0.185939
TNFRSF1B	+	2	protein_coding	ENSG00000028137.12	1	12251895	6363	-41209	1	12210686	1:12210686:A:G	A	G	AC=2521;AN=5528	rs1148462	0.545053	0.454947	0.952474	7.41765e-32	-2.85718	0.000999001	1.8793e-25	2	1	1	12210940	TAGTA	T	-0.176838	1.06238e-22	0.255789	0.686043
TNFRSF1B	+	2	protein_coding	ENSG00000028137.12	1	12251895	6363	-2663	1	12249232	1:12249232:T:A	T	A	AC=1151;AN=6008	rs522205	0.809005	0.190995	0.99249	3.66375e-10	3.59824	0.000999001	2.26373e-06	3	2	1	12251341	A	C	-0.0964166	1.05715e-07	0.123082	0.322096
TNFRSF1B	+	2	protein_coding	ENSG00000028137.12	1	12251895	6363	-9437	1	12242458	1:12242458:T:C	T	C	AC=1224;AN=5532	rs6697733	0.778914	0.221086	0.936386	3.18681e-07	-1.85052	0.001998	0.000880088	4	3	1	12251341	A	C	-0.115178	2.04996e-10	0.210063	0.572108
TNFRSF1B	+	2	protein_coding	ENSG00000028137.12	1	12251895	6363	19288	1	12271183	1:12271183:G:A	G	A	AC=92;AN=5212	rs72642637	0.982558	0.0174419	0.611396	4.76111e-06	-3.03368	0.013986	0.0106074	6	4	1	12271183	G	A	-0.0821224	6.0254e-06	0.164599	0.440312
TNFRSF1B	+	2	protein_coding	ENSG00000028137.12	1	12251895	6363	-228774	1	12023121	1:12023121:T:G	T	G	AC=81;AN=6038	rs116125261	0.986897	0.0131026	0.977957	2.42876e-05	3.8898	0.040959	0.0424334	5	5	1	12063852	C	T	0.0738455	4.74056e-05	0.019763	0.147991
TNFRSF1B	+	2	protein_coding	ENSG00000028137.12	1	12251895	6363	-766017	1	11485878	1:11485878:G:A	G	A	AC=217;AN=5878	rs145239039	0.963585	0.036415	0.906536	0.000125896	-2.07019	0.164835	0.172475	7	6	1	11485878	G	A	-0.0701949	0.000110434	0.094917	0.260311
TNFRSF1B	+	2	protein_coding	ENSG00000028137.12	1	12251895	6363	10077	1	12261972	1:12261972:A:G	A	G	AC=956;AN=5718	rs5746051	0.833333	0.166667	0.950034	0.000164895	-1.55776	0.210789	0.216237	1	7	1	12261972	A	G	-0.0633128	0.000489262	0.0461308	0.182454
TNFRSF1B	+	2	protein_coding	ENSG00000028137.12	1	12251895	6363	362508	1	12614403	1:12614403:G:C	G	C	AC=1279;AN=5996	rs11121927	0.786063	0.213937	0.988743	0.000247205	0.961731	0.298701	0.294589	8	8	1	12614403	G	C	0.0632829	0.000492289	0.0158005	0.123007
STEAP4	-	2	protein_coding	ENSG00000127954.8	7	87936195	5839	14918	7	87921277	7:87921277:C:G	C	G	AC=985;AN=6056	rs17259058	0.837955	0.162045	0.998853	7.20748e-72	-13.5873	0.000999001	2.86625e-55	1	1	7	88672783	A	C	0.0822677	5.80063e-06	0.125232	0.327394
STEAP4	-	2	protein_coding	ENSG00000127954.8	7	87936195	5839	-15103	7	87951298	7:87951298:CTT:C	CTT	C	AC=1002;AN=6014	rs200611250	0.833821	0.166179	0.985941	7.96196e-10	4.50226	0.002997	2.75801e-05	2	2	7	88579976	GT	G	0.06449	0.000383003	0.0420391	0.180575
STEAP4	-	2	protein_coding	ENSG00000127954.8	7	87936195	5839	837970	7	87098225	7:87098225:C:T	C	T	AC=73;AN=6034	rs528131754	0.988188	0.0118123	0.963524	1.49243e-07	2.25908	0.004995	0.0011313	3	3	7	87098225	C	T	0.0959252	1.22722e-07	0.152203	0.403036
STEAP4	-	2	protein_coding	ENSG00000127954.8	7	87936195	5839	-864442	7	88800637	7:88800637:T:C	T	C	AC=296;AN=5094	rs527970418	0.941651	0.0583493	0.80288	3.26048e-05	0.774908	0.048951	0.0612002	4	4	7	88800637	T	C	0.0783592	1.57833e-05	0.167201	0.448151
RP11-563J2.2	+	2	lincRNA	ENSG00000215244.2	10	6319650	9364	26005	10	6345655	10:6345655:C:T	C	T	AC=780;AN=5628	rs35555062	0.861159	0.138841	0.934962	1.64064e-13	-0.0616624	0.000999001	2.08853e-08	1	1	10	6345655	C	T	-0.133577	1.56349e-13	0.188742	0.510047
RP11-563J2.2	+	2	lincRNA	ENSG00000215244.2	10	6319650	9364	119202	10	6438852	10:6438852:A:C	A	C	AC=2260;AN=5216	rs7916702	0.565331	0.434669	0.927514	3.51081e-13	0.0435718	0.000999001	3.8948e-08	3	2	10	6438852	A	C	0.128789	1.12057e-12	0.293466	0.786797
RP11-563J2.2	+	2	lincRNA	ENSG00000215244.2	10	6319650	9364	-36777	10	6282873	10:6282873:CT:C	CT	C	AC=1329;AN=4396	rs35946619	0.696222	0.303778	0.845841	4.41799e-13	-0.048575	0.000999001	5.17106e-08	2	3	10	6282873	CT	C	-0.132271	2.69462e-13	0.284722	0.76778
RP11-563J2.2	+	2	lincRNA	ENSG00000215244.2	10	6319650	9364	70457	10	6390107	10:6390107:G:A	G	A	AC=3663;AN=6058	rs7917676	0.39539	0.60461	1	1.2875e-06	-0.0282517	0.00999001	0.0103593	4	4	10	6390107	G	A	-0.0878742	1.27476e-06	0.121364	0.318634
RP11-563J2.2	+	2	lincRNA	ENSG00000215244.2	10	6319650	9364	201313	10	6520963	10:6520963:G:A	G	A	AC=82;AN=6058	rs35751269	0.986138	0.013862	1	1.42699e-05	-0.108663	0.0679321	0.0723244	5	5	10	6520963	G	A	-0.0772964	2.05594e-05	0.087061	0.245094
ASB14	-	1	protein_coding	ENSG00000239388.4	3	57312980	6741	67753	3	57245227	3:57245227:C:CA	C	CA	AC=2659;AN=6038	rs36054490	0.557748	0.442252	0.997568	1.8249e-05	-0.0758102	0.028971	0.0308051	1	1	3	57245227	C	CA	-0.0743221	4.23278e-05	0.021983	0.158635
TMEM242	-	2	protein_coding	ENSG00000215712.6	6	157744633	6764	-122397	6	157867030	6:157867030:C:T	C	T	AC=2819;AN=5324	rs9364501	0.470319	0.529681	0.942734	2.89051e-05	-0.0700577	0.0509491	0.0509136	1	1	6	157818209	A	G	-0.0740921	4.47103e-05	0.0475188	0.183255
CST7	+	2	protein_coding	ENSG00000077984.4	20	24929866	6963	-170	20	24929696	20:24929696:G:A	G	A	AC=302;AN=5942	rs73112274	0.948735	0.0512652	0.956223	3.50742e-107	-22.1924	0.000999001	2.97458e-83	1	1	20	24929696	G	A	-0.384067	4.74385e-107	0.516836	0.988711
CST7	+	2	protein_coding	ENSG00000077984.4	20	24929866	6963	52625	20	24982491	20:24982491:G:A	G	A	AC=493;AN=6040	rs6138463	0.919172	0.0808277	0.993778	6.89671e-106	-18.7834	0.000999001	7.58948e-88	2	2	20	24982491	G	A	-0.373567	6.21529e-101	0.361428	0.899946
JMJD4	-	2	protein_coding	ENSG00000081692.8	1	227922072	6857	159427	1	227762645	1:227762645:TTTG:T	TTTG	T	AC=1247;AN=6028	rs138983303	0.793489	0.206511	0.995997	1.90025e-19	0.0800776	0.000999001	2.16043e-14	1	1	1	227762645	TTTG	T	0.147821	2.90712e-16	0.341774	0.868556
JMJD4	-	2	protein_coding	ENSG00000081692.8	1	227922072	6857	-123840	1	228045912	1:228045912:C:T	C	T	AC=1904;AN=5308	rs6673695	0.642595	0.357405	0.938158	5.21082e-10	-0.048073	0.000999001	3.49075e-06	2	2	1	228045912	C	T	-0.103752	1.04519e-08	0.300259	0.799836
JMJD4	-	2	protein_coding	ENSG00000081692.8	1	227922072	6857	-117702	1	228039774	1:228039774:G:A	G	A	AC=78;AN=5992	rs142978226	0.986804	0.0131965	0.894733	0.000240591	0.102345	0.202797	0.193998	3	3	1	228039774	G	A	0.0643021	0.00039838	0.0480105	0.183581
FAM110C	-	2	protein_coding	ENSG00000184731.5	2	46870	4247	-13093	2	59963	2:59963:C:T	C	T	AC=138;AN=6056	rs10195466	0.976943	0.0230571	0.995254	1.88583e-30	0.218112	0.000999001	6.72187e-24	1	1	2	203169	T	C	0.15986	8.63732e-19	0.287368	0.773842
FAM110C	-	2	protein_coding	ENSG00000184731.5	2	46870	4247	-128974	2	175844	2:175844:C:A	C	A	AC=965;AN=5980	rs436925	0.837035	0.162965	0.987255	4.34293e-09	0.0246163	0.000999001	2.22539e-05	2	2	2	192602	T	C	-0.108082	2.46992e-09	0.0409509	0.180047
FAM110C	-	2	protein_coding	ENSG00000184731.5	2	46870	4247	363	2	46507	2:46507:C:T	C	T	AC=96;AN=6040	rs114888422	0.983996	0.0160039	0.977236	6.73746e-06	-0.0950644	0.010989	0.0102336	4	3	2	204052	AGC	A	0.0898079	7.39597e-07	0.187298	0.505923
FAM110C	-	2	protein_coding	ENSG00000184731.5	2	46870	4247	-722087	2	768957	2:768957:T:C	T	C	AC=793;AN=2856	rs73143782	0.721614	0.278386	0.71009	8.06097e-06	-0.0162442	0.010989	0.0123505	3	4	2	768957	T	C	-0.0777728	1.82692e-05	0.135842	0.359106
FAM110C	-	2	protein_coding	ENSG00000184731.5	2	46870	4247	-448301	2	495171	2:495171:T:C	T	C	AC=1906;AN=5492	rs72776461	0.65375	0.34625	0.952152	0.000145057	0.0119189	0.12987	0.133124	5	5	2	495171	T	C	0.0689279	0.000146758	0.0597912	0.198058
NRIP1	-	2	protein_coding	ENSG00000180530.5	21	16374689	7270	-218089	21	16592778	21:16592778:A:T	A	T	AC=2731;AN=5262	rs2823160	0.480527	0.519473	0.937276	4.47981e-31	0.115629	0.000999001	3.30163e-24	2	1	21	16592778	A	T	0.206665	1.41925e-30	0.26116	0.701861
NRIP1	-	2	protein_coding	ENSG00000180530.5	21	16374689	7270	-49780	21	16424469	21:16424469:C:T	C	T	AC=555;AN=6050	rs2823026	0.90736	0.0926404	0.994827	9.4692e-16	-0.196214	0.000999001	8.39001e-11	4	2	21	16432169	A	C	0.140174	9.20745e-15	0.173635	0.466952
NRIP1	-	2	protein_coding	ENSG00000180530.5	21	16374689	7270	-414782	21	16789471	21:16789471:T:A	T	A	AC=1544;AN=5926	rs60152925	0.738284	0.261716	0.979428	8.88474e-14	0.0799409	0.000999001	2.67655e-09	3	3	21	16789471	T	A	0.136286	4.96799e-14	0.0939164	0.258235
NRIP1	-	2	protein_coding	ENSG00000180530.5	21	16374689	7270	-73530	21	16448219	21:16448219:A:G	A	G	AC=2234;AN=5798	rs2254729	0.612795	0.387205	0.978683	2.83089e-12	-0.0722807	0.000999001	7.77547e-08	1	4	21	16448219	A	G	-0.119191	4.68593e-11	0.158627	0.4221
NRIP1	-	2	protein_coding	ENSG00000180530.5	21	16374689	7270	-2993	21	16377682	21:16377682:G:GCCCCCC	G	GCCCCCC	AC=891;AN=6042	rs139790892	0.85084	0.14916	0.996704	8.86762e-07	0.0957693	0.004995	0.0029349	5	5	21	16432169	A	C	0.0893295	8.47109e-07	0.073219	0.220861
NRIP1	-	2	protein_coding	ENSG00000180530.5	21	16374689	7270	-64090	21	16438779	21:16438779:C:A	C	A	AC=954;AN=5098	rs13049809	0.813025	0.186975	0.893806	9.51208e-06	0.0585394	0.024975	0.0228926	6	6	21	16438779	C	A	0.083737	3.93502e-06	0.156002	0.414181
MRPS10	-	2	protein_coding	ENSG00000048544.5	6	42185603	6524	21764	6	42163839	6:42163839:A:T	A	T	AC=3995;AN=6006	rs2395805	0.335988	0.664012	0.994147	7.18244e-98	0.559278	0.000999001	8.34349e-86	1	1	6	42164007	C	CTTCTTTTTTCTT	0.332379	4.88302e-79	0.51125	0.988483
MRPS10	-	2	protein_coding	ENSG00000048544.5	6	42185603	6524	-3106	6	42188709	6:42188709:G:GTC	G	GTC	AC=712;AN=5788	rs149276290	0.875759	0.124241	0.957686	2.15121e-08	0.200136	0.000999001	6.81968e-05	2	2	6	42188709	G	GTC	0.0855587	2.41068e-06	0.0960863	0.262885
MIR155HG	+	2	lincRNA	ENSG00000234883.2	21	26946292	6630	16402	21	26962694	21:26962694:TA:TAA	TA	TAA	AC=369;AN=5800	rs558334250;rs112722974	0.936805	0.0631951	0.928541	2.90236e-06	0.17821	0.00599401	0.00550954	1	1	21	26962694	TA	TAA	0.0734702	5.18043e-05	0.0573983	0.194468
ZNF853	+	1	protein_coding	ENSG00000236609.3	7	6655248	9253	-13581	7	6641667	7:6641667:G:T	G	T	AC=283;AN=5996	rs7789114	0.952769	0.0472313	0.972504	3.51535e-24	-0.178914	0.000999001	8.58786e-18	1	1	7	6641667	G	T	-0.179179	2.84942e-23	0.409105	0.961386
ZNF853	+	1	protein_coding	ENSG00000236609.3	7	6655248	9253	8997	7	6664245	7:6664245:T:G	T	G	AC=3427;AN=5968	rs879671	0.425623	0.574377	0.988402	1.57528e-17	-0.0650074	0.000999001	1.93904e-12	2	2	7	6664245	T	G	-0.150484	8.35427e-17	0.236312	0.636216
ZNF853	+	1	protein_coding	ENSG00000236609.3	7	6655248	9253	519716	7	7174964	7:7174964:A:C	A	C	AC=2974;AN=5534	rs6463650	0.46363	0.53637	0.95185	4.54051e-05	-0.0305693	0.100899	0.0928199	3	3	7	7174964	A	C	-0.0741745	4.38421e-05	0.111628	0.309013
ATF1	+	2	protein_coding	ENSG00000123268.4	12	51158292	5110	40722	12	51199014	12:51199014:C:T	C	T	AC=1813;AN=6058	rs66838741	0.701805	0.298195	0.999971	1.48042e-235	0.689053	0.000999001	2.7859e-196	1	1	12	51199014	C	T	0.532675	1.20749e-221	0.0756849	0.224792
ATF1	+	2	protein_coding	ENSG00000123268.4	12	51158292	5110	-278335	12	50879957	12:50879957:T:C	T	C	AC=539;AN=5698	rs61310799	0.905317	0.0946827	0.912177	2.98062e-07	-0.15371	0.000999001	0.000882995	2	2	12	50879957	T	C	-0.0921183	3.80302e-07	0.249181	0.667568
MYOZ3	+	2	protein_coding	ENSG00000164591.9	5	150052214	6951	411665	5	150463879	5:150463879:G:A	G	A	AC=1447;AN=5220	rs10463314	0.722139	0.277861	0.924988	2.95262e-05	-0.106798	0.0509491	0.0594185	1	1	5	150463879	G	A	-0.072666	6.25675e-05	0.0665045	0.20969
CTC-523E23.5	+	2	lincRNA	ENSG00000269086.2	19	35330086	7125	19837	19	35349923	19:35349923:C:A	C	A	AC=2351;AN=5906	rs7248148	0.602348	0.397652	0.988118	1.19291e-78	0.078986	0.000999001	1.36392e-64	1	1	19	35349923	C	A	0.297427	6.38086e-63	0.259363	0.696521
CTC-523E23.5	+	2	lincRNA	ENSG00000269086.2	19	35330086	7125	21658	19	35351744	19:35351744:T:C	T	C	AC=3855;AN=4818	rs144503201	0.201541	0.798459	0.871532	7.71195e-18	-0.0443546	0.000999001	1.51562e-12	2	2	19	35351744	T	C	-0.141532	5.05261e-15	0.432957	0.981796
PELI2	+	2	protein_coding	ENSG00000139946.5	14	56585827	7442	-42452	14	56543375	14:56543375:A:C	A	C	AC=3879;AN=6048	rs241548	0.356912	0.643088	0.996582	1.77377e-24	0.181496	0.000999001	2.37062e-19	1	1	14	56543375	A	C	0.165242	5.50996e-20	0.234191	0.631406
PELI2	+	2	protein_coding	ENSG00000139946.5	14	56585827	7442	211591	14	56797418	14:56797418:C:G	C	G	AC=704;AN=6052	rs1188691	0.883995	0.116005	0.992539	6.4559e-22	-0.245784	0.000999001	3.01095e-17	2	2	14	56794315	T	G	-0.169195	6.87042e-21	0.266541	0.717933
PELI2	+	2	protein_coding	ENSG00000139946.5	14	56585827	7442	-24452	14	56561375	14:56561375:C:T	C	T	AC=531;AN=5964	rs1157501	0.911177	0.0888233	0.97289	7.23036e-14	0.22502	0.000999001	8.84814e-10	3	3	14	56561375	C	T	0.117942	7.45722e-11	0.23434	0.631743
PELI2	+	2	protein_coding	ENSG00000139946.5	14	56585827	7442	-102551	14	56483276	14:56483276:T:C	T	C	AC=2670;AN=6030	rs4426275	0.555394	0.444606	0.996779	1.47378e-11	0.11186	0.000999001	9.10351e-08	4	4	14	56483276	T	C	0.118396	6.30133e-11	0.11454	0.312037
PELI2	+	2	protein_coding	ENSG00000139946.5	14	56585827	7442	285235	14	56871062	14:56871062:T:C	T	C	AC=1893;AN=6034	rs12587579	0.686246	0.313754	0.994646	5.41908e-07	-0.0893647	0.000999001	0.00126215	5	5	14	56871062	T	C	-0.0897366	7.54756e-07	0.115016	0.312395
PELI2	+	2	protein_coding	ENSG00000139946.5	14	56585827	7442	273075	14	56858902	14:56858902:C:T	C	T	AC=576;AN=5036	rs76550699	0.885421	0.114579	0.844189	0.000161762	-0.0962127	0.183816	0.200836	6	6	14	56755425	C	CA	-0.0674014	0.000205452	0.0432347	0.181109
WDR61	-	1	protein_coding	ENSG00000140395.4	15	78592045	7208	-14522	15	78606567	15:78606567:G:A	G	A	AC=1262;AN=6020	rs79018535	0.79072	0.20928	0.991914	2.97107e-104	0.369526	0.000999001	2.32078e-90	1	1	15	78606567	G	A	0.381631	1.30609e-105	0.244642	0.65589
CA6	+	1	protein_coding	ENSG00000131686.10	1	9005946	5610	-9630	1	8996316	1:8996316:A:T	A	T	AC=282;AN=5608	rs4497235	0.949513	0.0504875	0.868745	1.15947e-26	0.284637	0.000999001	3.2844e-15	1	1	1	8996316	A	T	0.0812964	7.47038e-06	0.13012	0.341823
CA6	+	1	protein_coding	ENSG00000131686.10	1	9005946	5610	8046	1	9013992	1:9013992:C:G	C	G	AC=615;AN=5364	rs11121278	0.886032	0.113968	0.888291	1.59332e-07	0.0460186	0.012987	0.00634534	3	2	1	9013992	C	G	0.0907674	5.6218e-07	0.0786031	0.229662
CA6	+	1	protein_coding	ENSG00000131686.10	1	9005946	5610	-5726	1	9000220	1:9000220:A:G	A	G	AC=243;AN=5386	rs12091891	0.955156	0.0448439	0.79596	1.38426e-06	0.126943	0.023976	0.021505	4	3	1	9067340	C	T	0.0659581	0.000280631	0.0669737	0.210528
CA6	+	1	protein_coding	ENSG00000131686.10	1	9005946	5610	-335780	1	8670166	1:8670166:G:A	G	A	AC=150;AN=5894	rs138601087	0.975157	0.0248427	0.902218	2.14811e-06	0.0919942	0.036963	0.0314943	2	4	1	8670166	G	A	0.0711197	8.94659e-05	0.054696	0.190665
CA6	+	1	protein_coding	ENSG00000131686.10	1	9005946	5610	472482	1	9478428	1:9478428:GT:G	GT	G	AC=71;AN=5880	rs531341329	0.98821	0.0117901	0.81981	1.6508e-05	0.0924128	0.103896	0.10823	5	5	1	9478428	GT	G	0.0786476	1.46822e-05	0.11486	0.31228
CA6	+	1	protein_coding	ENSG00000131686.10	1	9005946	5610	4459	1	9010405	1:9010405:C:T	C	T	AC=751;AN=5718	rs17032907	0.867612	0.132388	0.937931	3.50145e-05	0.0336731	0.143856	0.165196	6	6	1	9010405	C	T	0.0724058	6.64802e-05	0.0439473	0.181422
RNASE3	+	2	protein_coding	ENSG00000169397.3	14	21359558	9115	-9950	14	21349608	14:21349608:A:G	A	G	AC=3651;AN=4796	rs1763559	0.239033	0.760967	0.871274	3.23419e-80	-2.53092	0.000999001	4.29193e-32	1	1	14	21348977	C	T	0.111209	8.40553e-10	0.137987	0.364938
RNASE3	+	2	protein_coding	ENSG00000169397.3	14	21359558	9115	63291	14	21422849	14:21422849:G:C	G	C	AC=1284;AN=5944	rs2771359	0.784072	0.215928	0.986085	1.4614e-27	-1.17522	0.002997	4.38564e-10	2	2	14	21431376	G	A	0.185509	7.42194e-25	0.410439	0.962846
RNASE3	+	2	protein_coding	ENSG00000169397.3	14	21359558	9115	-7470	14	21352088	14:21352088:G:A	G	A	AC=3754;AN=4916	rs61980361	0.236832	0.763168	0.879523	9.30771e-12	-1.11477	0.011988	0.000728615	3	3	14	21348977	C	T	0.109321	1.61706e-09	0.14166	0.37465
RNASE3	+	2	protein_coding	ENSG00000169397.3	14	21359558	9115	73784	14	21433342	14:21433342:T:C	T	C	AC=4402;AN=5996	rs1958399	0.267915	0.732085	0.994305	1.00002e-08	0.572478	0.027972	0.0152303	4	4	14	21435750	T	C	-0.1203	3.08825e-11	0.161139	0.429759
RNASE3	+	2	protein_coding	ENSG00000169397.3	14	21359558	9115	9786	14	21369344	14:21369344:G:A	G	A	AC=108;AN=6052	rs144385310	0.982414	0.0175863	0.993896	1.30284e-05	-1.42526	0.170829	0.177919	5	5	14	21369344	G	A	-0.189522	6.85689e-26	0.136551	0.361052
ZNF587B	+	2	protein_coding	ENSG00000269343.2	19	58341681	6287	-49834	19	58291847	19:58291847:G:A	G	A	AC=2371;AN=6058	rs10419004	0.608317	0.391683	0.998152	2.94335e-51	-0.180625	0.000999001	3.14035e-40	1	1	19	58288169	C	T	-0.212188	3.55173e-32	0.128558	0.336992
ZNF587B	+	2	protein_coding	ENSG00000269343.2	19	58341681	6287	10608	19	58352289	19:58352289:G:A	G	A	AC=4458;AN=4908	rs2562052	0.0912888	0.908711	0.811223	7.98497e-34	-0.212766	0.000999001	8.27166e-26	2	2	19	58352289	G	A	-0.190861	3.05907e-26	0.516754	0.988707
ZNF587B	+	2	protein_coding	ENSG00000269343.2	19	58341681	6287	-18907	19	58322774	19:58322774:C:T	C	T	AC=1026;AN=6056	rs12978571	0.829571	0.170429	0.997567	2.42786e-19	0.131257	0.000999001	1.48406e-14	3	3	19	58329355	C	G	0.135076	8.31256e-14	0.0874993	0.245941
ZNF587B	+	2	protein_coding	ENSG00000269343.2	19	58341681	6287	27241	19	58368922	19:58368922:T:C	T	C	AC=63;AN=5834	rs192655031	0.98928	0.0107203	0.756104	2.91985e-07	-0.219944	0.00599401	0.00128059	4	4	19	58368922	T	C	-0.0882645	1.14313e-06	0.175061	0.471054
ZNF587B	+	2	protein_coding	ENSG00000269343.2	19	58341681	6287	-216132	19	58125549	19:58125549:C:T	C	T	AC=625;AN=5754	rs9676859	0.891585	0.108415	0.938623	0.000120814	-0.0595084	0.166833	0.186715	5	5	19	58125549	C	T	-0.0661245	0.000270806	0.0537917	0.189482
ZNF587B	+	2	protein_coding	ENSG00000269343.2	19	58341681	6287	-14480	19	58327201	19:58327201:C:T	C	T	AC=133;AN=6000	rs148854510	0.978027	0.0219727	0.955795	0.000193166	-0.11584	0.257742	0.270113	6	6	19	58315044	C	CT	-0.066489	0.000250396	0.0660238	0.208827
NCAPD2	+	1	protein_coding	ENSG00000010292.8	12	6638426	6621	-25661	12	6612765	12:6612765:G:A	G	A	AC=1164;AN=6044	rs7305381	0.807108	0.192892	0.997268	1.33283e-104	-1.08006	0.000999001	1.15756e-89	2	1	12	6612765	G	A	-0.58947	6.06739e-283	0.303154	0.805036
NCAPD2	+	1	protein_coding	ENSG00000010292.8	12	6638426	6621	-17175	12	6621251	12:6621251:C:T	C	T	AC=3071;AN=6046	rs10849478	0.49241	0.50759	0.999237	3.02667e-32	-0.479982	0.000999001	2.0493e-25	3	2	12	6603917	G	A	-0.403469	5.85009e-119	0.0831005	0.237662
NCAPD2	+	1	protein_coding	ENSG00000010292.8	12	6638426	6621	2804	12	6641230	12:6641230:AGGGCCTGTCCCG:A	AGGGCCTGTCCCG	A	AC=1419;AN=5968	rs554264483	0.761531	0.238469	0.986416	2.31019e-10	0.280821	0.002997	2.55959e-06	1	3	12	6711123	C	T	0.0936244	2.44381e-07	0.14506	0.383552
NCAPD2	+	1	protein_coding	ENSG00000010292.8	12	6638426	6621	-53514	12	6584912	12:6584912:T:A	T	A	AC=1176;AN=6058	rs61918016	0.805448	0.194552	0.999746	2.97011e-10	0.265158	0.002997	3.8618e-06	4	4	12	6614741	G	A	-0.0730484	5.72099e-05	0.0705249	0.21656
CCL20	+	2	protein_coding	ENSG00000115009.7	2	228680085	7935	-7506	2	228672579	2:228672579:A:G	A	G	AC=4406;AN=6058	rs13034664	0.272083	0.727917	1	1.60387e-41	0.318778	0.000999001	8.20489e-33	1	1	2	228672579	A	G	0.24083	3.19285e-41	0.481656	0.987193
CACNB4	-	1	protein_coding	ENSG00000182389.14	2	152830485	6228	-140518	2	152971003	2:152971003:T:A	T	A	AC=605;AN=6022	rs6433840	0.898508	0.101492	0.991106	4.01972e-43	0.068577	0.000999001	5.75181e-34	1	1	2	152971003	T	A	0.237564	3.9729e-40	0.477432	0.986997
CACNB4	-	1	protein_coding	ENSG00000182389.14	2	152830485	6228	-59031	2	152889516	2:152889516:G:A	G	A	AC=381;AN=6008	rs78624894	0.937277	0.0627234	0.98364	2.67253e-10	0.0771109	0.000999001	2.13151e-06	3	2	2	152728509	C	T	0.0780587	1.70139e-05	0.0800924	0.232263
CACNB4	-	1	protein_coding	ENSG00000182389.14	2	152830485	6228	-19180	2	152849665	2:152849665:GT:G	GT	G	AC=3983;AN=5530	rs34066188	0.280952	0.719048	0.951836	1.3032e-08	-0.0200221	0.000999001	5.81914e-05	2	3	2	152849665	GT	G	-0.0935197	2.52063e-07	0.0486353	0.184034
CACNB4	-	1	protein_coding	ENSG00000182389.14	2	152830485	6228	-37697	2	152868182	2:152868182:C:T	C	T	AC=290;AN=6008	rs139447012	0.952064	0.0479363	0.978901	1.7164e-06	-0.064371	0.00799201	0.00385132	4	4	2	152464154	T	C	-0.0650264	0.000342112	0.0361699	0.177456
CACNB4	-	1	protein_coding	ENSG00000182389.14	2	152830485	6228	214716	2	152615769	2:152615769:G:T	G	T	AC=169;AN=6038	rs114636401	0.971539	0.0284605	0.986151	0.000169501	-0.0320866	0.154845	0.167148	5	5	2	152615769	G	T	-0.0676997	0.000192483	0.0473309	0.183137
CACNB4	-	1	protein_coding	ENSG00000182389.14	2	152830485	6228	-338594	2	153169079	2:153169079:C:T	C	T	AC=57;AN=5694	rs138850926	0.99023	0.00977031	0.618686	0.000306954	-0.0435438	0.272727	0.282208	6	6	2	153169079	C	T	-0.0663495	0.000258032	0.0558777	0.192285
RP11-448A19.1	-	2	lincRNA	ENSG00000273329.1	7	129251471	6373	42404	7	129209067	7:129209067:G:A	G	A	AC=190;AN=6042	rs144161926	0.968326	0.0316742	0.986533	2.41312e-18	0.06322	0.000999001	4.3943e-13	2	1	7	129244618	C	A	0.152877	2.67178e-17	0.0505941	0.185788
RP11-448A19.1	-	2	lincRNA	ENSG00000273329.1	7	129251471	6373	42561	7	129208910	7:129208910:A:G	A	G	AC=2902;AN=5938	rs1624261	0.512336	0.487664	0.98959	3.71521e-17	-0.0209242	0.000999001	2.74135e-12	1	2	7	129208910	A	G	-0.149366	1.41409e-16	0.279911	0.755854
RP11-448A19.1	-	2	lincRNA	ENSG00000273329.1	7	129251471	6373	-69720	7	129321191	7:129321191:T:C	T	C	AC=4239;AN=6058	rs6467259	0.301096	0.698904	1	3.80312e-05	-0.0113161	0.0679321	0.0696462	3	3	7	129321191	T	C	-0.072216	6.94799e-05	0.0474289	0.183198
LINC00657	-	2	lincRNA	ENSG00000260032.1	20	34638882	3993	3968	20	34634914	20:34634914:G:T	G	T	AC=105;AN=6028	rs6121135	0.982669	0.0173307	0.95167	3.83901e-08	-1.32255	0.000999001	6.17252e-05	4	1	20	34634914	G	T	-0.0783957	1.56395e-05	0.141881	0.375228
LINC00657	-	2	lincRNA	ENSG00000260032.1	20	34638882	3993	444071	20	34194811	20:34194811:T:C	T	C	AC=237;AN=6040	rs6058277	0.960718	0.0392823	0.990813	9.47913e-08	-0.864664	0.000999001	0.000167659	1	2	20	34194811	T	C	-0.0767591	2.34691e-05	0.0317573	0.175217
LINC00657	-	2	lincRNA	ENSG00000260032.1	20	34638882	3993	598627	20	34040255	20:34040255:T:C	T	C	AC=227;AN=5286	rs79447658	0.956393	0.0436068	0.782603	4.00093e-07	0.58372	0.000999001	0.000470966	2	3	20	34040255	T	C	0.0906997	5.73212e-07	0.149731	0.396083
LINC00657	-	2	lincRNA	ENSG00000260032.1	20	34638882	3993	768173	20	33870709	20:33870709:TA:T	TA	T	AC=99;AN=5930	rs74601786	0.983213	0.0167874	0.885365	5.45949e-06	-0.888725	0.004995	0.00519553	3	4	20	33870709	TA	T	-0.0807991	8.49433e-06	0.15517	0.411703
LINC00657	-	2	lincRNA	ENSG00000260032.1	20	34638882	3993	-79827	20	34718709	20:34718709:T:TTC	T	TTC	AC=1022;AN=5680	rs373143422	0.820839	0.179161	0.943208	0.000196402	-0.264688	0.121878	0.122483	5	5	20	34494711	A	G	0.0699004	0.000118029	0.0474157	0.18319
RP11-439L18.1	+	2	lincRNA	ENSG00000232618.1	6	143271348	5381	6267	6	143277615	6:143277615:C:T	C	T	AC=3318;AN=6014	rs6936523	0.448377	0.551623	0.996725	2.7462e-27	-0.0975372	0.000999001	1.61663e-20	1	1	6	143277615	C	T	-0.148946	1.72098e-16	0.356369	0.892115
RP11-439L18.1	+	2	lincRNA	ENSG00000232618.1	6	143271348	5381	-8059	6	143263289	6:143263289:T:C	T	C	AC=1638;AN=5962	rs6933661	0.724697	0.275303	0.982726	4.98118e-10	-0.0626181	0.000999001	4.32368e-06	2	2	6	143268256	G	T	-0.0928471	3.07292e-07	0.233168	0.629098
RP11-439L18.1	+	2	lincRNA	ENSG00000232618.1	6	143271348	5381	709695	6	143981043	6:143981043:A:C	A	C	AC=69;AN=6052	rs79475382	0.988545	0.0114553	0.98114	0.00010051	0.122279	0.117882	0.121161	3	3	6	143981043	A	C	0.0707057	9.83407e-05	0.130583	0.343269
BABAM1	+	2	protein_coding	ENSG00000105393.11	19	17387623	7528	-2153	19	17385470	19:17385470:CAGTCA:C	CAGTCA	C	AC=2529;AN=5962	rs148143029	0.575663	0.424337	0.991706	9.9308e-90	-0.617441	0.000999001	8.38087e-76	1	1	19	17385470	CAGTCA	C	-0.316741	1.47282e-71	0.364032	0.903887
BABAM1	+	2	protein_coding	ENSG00000105393.11	19	17387623	7528	-1516	19	17386107	19:17386107:A:T	A	T	AC=1269;AN=6036	rs10418362	0.78955	0.21045	0.99639	4.82449e-27	-0.393141	0.000999001	3.38579e-20	2	2	19	17386107	A	T	-0.172396	1.22685e-21	0.101185	0.277434
BABAM1	+	2	protein_coding	ENSG00000105393.11	19	17387623	7528	829727	19	18217350	19:18217350:CTTAT:C	CTTAT	C	AC=2399;AN=5704	rs143547108	0.578938	0.421062	0.966687	6.85664e-05	-0.107234	0.150849	0.150925	3	3	19	18217350	CTTAT	C	-0.072981	5.81213e-05	0.0491126	0.184413
BABAM1	+	2	protein_coding	ENSG00000105393.11	19	17387623	7528	246882	19	17634505	19:17634505:C:G	C	G	AC=339;AN=4308	rs4808664	0.920136	0.0798643	0.698695	0.000125352	-0.175683	0.231768	0.247195	4	4	19	17634505	C	G	-0.0688263	0.000150114	0.0650882	0.207139
AP3B2	-	1	protein_coding	ENSG00000103723.8	15	83378617	4065	-4570	15	83383187	15:83383187:T:G	T	G	AC=1014;AN=5994	rs28371837	0.830727	0.169273	0.990914	2.06795e-98	0.0598445	0.000999001	2.74853e-42	1	1	15	83363956	A	G	0.261265	1.86397e-48	0.238178	0.640491
AP3B2	-	1	protein_coding	ENSG00000103723.8	15	83378617	4065	45271	15	83333346	15:83333346:CCT:C	CCT	C	AC=109;AN=6010	rs201135870	0.982288	0.0177121	0.941967	3.31734e-26	0.0643755	0.000999001	9.96729e-11	2	2	15	83333346	CCT	C	0.167949	1.33172e-20	0.418043	0.970593
AP3B2	-	1	protein_coding	ENSG00000103723.8	15	83378617	4065	-85755	15	83464372	15:83464372:A:C	A	C	AC=1338;AN=6050	rs4617830	0.778334	0.221666	0.998603	1.54096e-14	0.130612	0.00699301	3.43923e-05	3	3	15	83464551	C	T	0.0641505	0.000411195	0.0272234	0.171363
AP3B2	-	1	protein_coding	ENSG00000103723.8	15	83378617	4065	-83256	15	83461873	15:83461873:G:A	G	A	AC=1298;AN=6002	rs36111056	0.783111	0.216889	0.989755	2.6373e-11	-0.11054	0.011988	0.000801934	4	4	15	83868088	A	G	0.0644939	0.000382688	0.0413352	0.18024
AP3B2	-	1	protein_coding	ENSG00000103723.8	15	83378617	4065	147473	15	83231144	15:83231144:A:G	A	G	AC=79;AN=6048	rs112202228	0.987084	0.0129157	0.970528	2.2297e-06	0.0314946	0.0509491	0.0562962	5	5	15	83231144	A	G	0.0825859	5.33591e-06	0.112669	0.310314
ALDH8A1	-	2	protein_coding	ENSG00000118514.9	6	135265373	5693	-75926	6	135341299	6:135341299:CAA:C	CAA	C	AC=3320;AN=6046	rs573463779;rs146548157	0.453327	0.546673	0.996	2.00478e-35	-0.0694986	0.000999001	4.20839e-28	1	1	6	135389519	G	A	-0.166425	2.97046e-20	0.19045	0.514941
ALDH8A1	-	2	protein_coding	ENSG00000118514.9	6	135265373	5693	-3622	6	135268995	6:135268995:A:AC	A	AC	AC=2853;AN=5920	rs34930476	0.520607	0.479393	0.990245	1.14962e-12	-0.0395269	0.000999001	2.33135e-08	2	2	6	135389519	G	A	0.0962933	1.09754e-07	0.173412	0.466309
ALDH8A1	-	2	protein_coding	ENSG00000118514.9	6	135265373	5693	12596	6	135252777	6:135252777:G:GT	G	GT	AC=99;AN=6034	rs144603032	0.983333	0.0166667	0.95901	6.55325e-09	-0.112052	0.000999001	4.35114e-05	3	3	6	135008768	TATG	T	-0.0655088	0.000308864	0.050253	0.185447
ALDH8A1	-	2	protein_coding	ENSG00000118514.9	6	135265373	5693	-198224	6	135463597	6:135463597:G:A	G	A	AC=107;AN=5946	rs117580123	0.981615	0.0183848	0.881329	5.62809e-05	0.0675915	0.0929071	0.0896352	4	4	6	134400890	A	G	0.0649726	0.000346022	0.0510501	0.186261
ALDH8A1	-	2	protein_coding	ENSG00000118514.9	6	135265373	5693	673158	6	134592215	6:134592215:G:C	G	C	AC=119;AN=5508	rs558073652	0.978523	0.0214767	0.711431	5.72211e-05	0.0328604	0.0859141	0.0892483	5	5	6	134592215	G	C	0.0720316	7.25165e-05	0.0685497	0.213282
FBXL4	-	2	protein_coding	ENSG00000112234.4	6	99395849	6112	-886	6	99396735	6:99396735:C:G	C	G	AC=2974;AN=6028	rs6921694	0.506479	0.493521	0.998514	7.67645e-18	-0.0759236	0.000999001	4.30672e-13	1	1	6	99464542	A	C	-0.130961	4.62659e-13	0.326493	0.843263
FBXL4	-	2	protein_coding	ENSG00000112234.4	6	99395849	6112	14692	6	99381157	6:99381157:C:T	C	T	AC=120;AN=6048	rs137922198	0.980626	0.0193736	0.991682	7.17679e-11	-0.226013	0.000999001	5.85635e-07	4	2	6	99381157	C	T	-0.118635	5.7658e-11	0.374776	0.919364
FBXL4	-	2	protein_coding	ENSG00000112234.4	6	99395849	6112	-66903	6	99462752	6:99462752:T:C	T	C	AC=1441;AN=6058	rs9385588	0.762089	0.237911	0.999935	8.3329e-06	0.118106	0.017982	0.0144226	5	3	6	99501749	TG	T	0.100045	3.43538e-08	0.16114	0.429762
FBXL4	-	2	protein_coding	ENSG00000112234.4	6	99395849	6112	75134	6	99320715	6:99320715:C:A	C	A	AC=310;AN=6058	rs9388789	0.947614	0.0523856	1	1.89737e-05	-0.0675955	0.026973	0.027047	3	4	6	99320715	C	A	-0.0747297	3.83983e-05	0.0620135	0.201689
FBXL4	-	2	protein_coding	ENSG00000112234.4	6	99395849	6112	21449	6	99374400	6:99374400:G:A	G	A	AC=375;AN=5882	rs1011676	0.936566	0.0634341	0.944137	0.000115565	0.0567194	0.123876	0.128029	6	5	6	99374400	G	A	0.0666168	0.000243587	0.0924512	0.25535
BLOC1S1	+	2	protein_coding	ENSG00000135441.3	12	56110315	5353	102982	12	56213297	12:56213297:G:T	G	T	AC=680;AN=4146	rs56108400	0.836552	0.163448	0.774953	5.43725e-10	0.361714	0.004995	0.000151083	2	1	12	56213297	G	T	0.11194	6.50524e-10	0.347101	0.877285
BLOC1S1	+	2	protein_coding	ENSG00000135441.3	12	56110315	5353	1352	12	56111667	12:56111667:G:A	G	A	AC=142;AN=5956	rs73119219	0.976034	0.0239659	0.907558	4.42154e-09	1.77485	0.004995	0.000528913	1	2	12	56075263	C	T	-0.0661537	0.000269114	0.0787217	0.229867
BLOC1S1	+	2	protein_coding	ENSG00000135441.3	12	56110315	5353	81628	12	56191943	12:56191943:T:A	T	A	AC=172;AN=6046	rs68101940	0.971092	0.0289083	0.990889	0.000103588	1.09532	0.167832	0.170064	3	3	12	56075263	C	T	-0.0591495	0.00112644	0.055628	0.191937
ZNF805	+	2	protein_coding	ENSG00000204524.5	19	57752260	7342	-64905	19	57687355	19:57687355:G:A	G	A	AC=2625;AN=5308	rs736994	0.505711	0.494289	0.938777	2.63338e-06	0.0357721	0.00599401	0.00755506	1	1	19	57687355	G	A	0.0869436	1.64997e-06	0.0786499	0.229743
ZNF805	+	2	protein_coding	ENSG00000204524.5	19	57752260	7342	-625789	19	57126471	19:57126471:G:A	G	A	AC=233;AN=5592	rs77564746	0.958973	0.0410265	0.846533	9.00486e-05	-0.0662541	0.135864	0.148437	2	2	19	57126471	G	A	-0.0704256	0.000104806	0.118332	0.314851
ZNF805	+	2	protein_coding	ENSG00000204524.5	19	57752260	7342	-916406	19	56835854	19:56835854:A:G	A	G	AC=195;AN=5930	rs73052170	0.967084	0.0329164	0.920986	0.000134893	0.0756494	0.198801	0.206812	3	3	19	56835854	A	G	0.0693614	0.000133223	0.0719144	0.218792
TTC3	+	1	protein_coding	ENSG00000182670.9	21	38566754	7212	-121873	21	38444881	21:38444881:G:A	G	A	AC=1119;AN=6058	rs73200245	0.815442	0.184558	1	5.51766e-251	-0.511017	0.000999001	1.94864e-219	1	1	21	38444881	G	A	-0.521806	3.35122e-211	0.498725	0.987954
TTC3	+	1	protein_coding	ENSG00000182670.9	21	38566754	7212	-82579	21	38484175	21:38484175:G:A	G	A	AC=2943;AN=6030	rs62223615	0.5115	0.4885	0.997909	2.1983e-51	0.16605	0.000999001	2.26048e-42	2	2	21	38449400	C	CT	0.253	1.88737e-45	0.172605	0.463978
TTC3	+	1	protein_coding	ENSG00000182670.9	21	38566754	7212	6307	21	38573061	21:38573061:G:A	G	A	AC=62;AN=5998	rs78827018	0.989583	0.0104167	0.894289	9.12033e-50	-0.71902	0.000999001	2.03881e-41	3	3	21	38573061	G	A	-0.269389	1.61724e-51	0.500113	0.988014
TTC3	+	1	protein_coding	ENSG00000182670.9	21	38566754	7212	45150	21	38611904	21:38611904:CT:C	CT	C	AC=3148;AN=5602	rs11313933	0.439024	0.560976	0.960765	3.02681e-05	-0.0443648	0.0579421	0.0599665	4	4	21	38611904	CT	C	-0.0702054	0.000110171	0.0612761	0.200443
SLC16A1	-	2	protein_coding	ENSG00000155380.7	1	113498803	5488	74334	1	113424469	1:113424469:A:G	A	G	AC=3235;AN=5950	rs2996295	0.45568	0.54432	0.989892	5.13861e-27	-0.0792252	0.000999001	5.28477e-21	1	1	1	113453988	CTTTTTTTTTTT	C	-0.160398	6.58788e-19	0.181737	0.490102
SLC16A1	-	2	protein_coding	ENSG00000155380.7	1	113498803	5488	15193	1	113483610	1:113483610:T:C	T	C	AC=1901;AN=6056	rs10776763	0.686714	0.313286	0.999405	2.71651e-11	-0.170299	0.000999001	2.3564e-07	2	2	1	113548343	A	G	-0.107274	3.24613e-09	0.0707031	0.216849
SLC16A1	-	2	protein_coding	ENSG00000155380.7	1	113498803	5488	7442	1	113491361	1:113491361:G:C	G	C	AC=1811;AN=6044	rs11102568	0.700549	0.299451	0.99825	6.02172e-07	0.131358	0.001998	0.00150705	3	3	1	113442912	GA	G	-0.0779621	1.74286e-05	0.092518	0.255478
NELL2	-	2	protein_coding	ENSG00000184613.6	12	45307922	5220	76776	12	45231146	12:45231146:G:A	G	A	AC=4976;AN=6058	rs2408084	0.178917	0.821083	0.998888	8.10618e-130	1.62419	0.000999001	2.53728e-115	1	1	12	45235091	T	C	-0.398323	1.00888e-115	0.185258	0.500112
NELL2	-	2	protein_coding	ENSG00000184613.6	12	45307922	5220	-39786	12	45347708	12:45347708:G:A	G	A	AC=255;AN=5710	rs268050	0.955027	0.0449726	0.864955	0.00012429	0.433372	0.0909091	0.0921776	2	2	12	45347708	G	A	0.0666649	0.000241072	0.0532633	0.188815
NELL2	-	2	protein_coding	ENSG00000184613.6	12	45307922	5220	-170796	12	45478718	12:45478718:G:A	G	A	AC=609;AN=4892	rs11182826	0.876398	0.123602	0.839151	0.000343445	0.244102	0.217782	0.220112	3	3	12	45478718	G	A	0.0637485	0.000447086	0.0734539	0.221233
RSPO4	-	2	protein_coding	ENSG00000101282.4	20	982907	7500	-16877	20	999784	20:999784:C:T	C	T	AC=4891;AN=6058	rs6056637	0.192134	0.807866	1	7.19668e-97	-0.0547975	0.000999001	7.75516e-83	1	1	20	996068	A	T	-0.266878	1.46716e-50	0.256598	0.688393
RSPO4	-	2	protein_coding	ENSG00000101282.4	20	982907	7500	23568	20	959339	20:959339:A:G	A	G	AC=573;AN=5578	rs4816116	0.897687	0.102313	0.901056	8.69324e-11	-0.0156093	0.000999001	1.71595e-06	4	2	20	959339	A	G	-0.115749	1.66667e-10	0.288527	0.776409
RSPO4	-	2	protein_coding	ENSG00000101282.4	20	982907	7500	-116047	20	1098954	20:1098954:C:G	C	G	AC=644;AN=6008	rs7348188	0.892973	0.107027	0.98835	1.05184e-10	-0.0158473	0.000999001	1.83156e-06	2	3	20	1098954	C	G	-0.111322	8.08227e-10	0.167421	0.448808
RSPO4	-	2	protein_coding	ENSG00000101282.4	20	982907	7500	-29119	20	1012026	20:1012026:C:A	C	A	AC=282;AN=5126	rs11696364	0.945312	0.0546875	0.781173	8.5902e-10	-0.0188456	0.000999001	1.32545e-05	5	4	20	1012026	C	A	-0.108856	1.89671e-09	0.2896	0.77874
RSPO4	-	2	protein_coding	ENSG00000101282.4	20	982907	7500	-109103	20	1092010	20:1092010:A:G	A	G	AC=365;AN=6022	rs7267737	0.939831	0.0601687	0.985169	2.22554e-08	0.0194443	0.001998	0.000193818	3	5	20	1155854	T	C	0.0913723	4.72233e-07	0.110675	0.307518
RSPO4	-	2	protein_coding	ENSG00000101282.4	20	982907	7500	-19135	20	1002042	20:1002042:C:A	C	A	AC=3705;AN=5870	rs2207321	0.369174	0.630826	0.984415	4.18732e-06	0.00939536	0.020979	0.0184592	6	6	20	1002656	G	A	-0.0798748	1.07637e-05	0.0947649	0.259988
RSPO4	-	2	protein_coding	ENSG00000101282.4	20	982907	7500	-59293	20	1042200	20:1042200:A:T	A	T	AC=3397;AN=5876	rs11087853	0.421901	0.578099	0.985751	6.35844e-05	-0.00659908	0.181818	0.182614	7	7	20	1042200	A	T	-0.0676247	0.000195669	0.041819	0.180473
CCL5	-	1	protein_coding	ENSG00000161570.4	17	34207295	5492	-78098	17	34285393	17:34285393:G:A	G	A	AC=427;AN=5570	rs4796143	0.923347	0.0766526	0.875555	7.04941e-06	7.17346	0.034965	0.0255811	2	1	17	34241294	T	C	-0.0664128	0.000254543	0.0239016	0.165398
CCL5	-	1	protein_coding	ENSG00000161570.4	17	34207295	5492	-51005	17	34258300	17:34258300:AAAAC:AAAACAAAC	AAAAC	AAAACAAAC	AC=865;AN=6006	rs561539124;rs554375131	0.854912	0.145088	0.992777	7.07953e-06	-89.8875	0.034965	0.0269589	1	2	17	34076604	G	C	-0.0656259	0.000301259	0.0478444	0.183468
CCL5	-	1	protein_coding	ENSG00000161570.4	17	34207295	5492	-52057	17	34259352	17:34259352:T:G	T	G	AC=886;AN=6044	rs2526328	0.852409	0.147591	0.996924	3.68771e-05	82.519	0.0889111	0.0804466	3	3	17	34076604	G	C	-0.0659702	0.000279905	0.0493572	0.184619
GIT2	-	1	protein_coding	ENSG00000139436.16	12	110429893	6201	-54144	12	110484037	12:110484037:C:T	C	T	AC=121;AN=6052	rs60968289	0.980478	0.0195224	0.992763	5.33052e-19	-0.493974	0.000999001	1.84112e-13	1	1	12	110484037	C	T	-0.126705	2.58253e-12	0.103895	0.287338
GIT2	-	1	protein_coding	ENSG00000139436.16	12	110429893	6201	14268	12	110415625	12:110415625:T:TCAAA	T	TCAAA	AC=4024;AN=5930	rs35204857	0.320817	0.679183	0.988272	6.01687e-18	-0.114353	0.000999001	1.28838e-12	2	2	12	110415625	T	TCAAA	-0.155421	7.79377e-18	0.284804	0.767973
GIT2	-	1	protein_coding	ENSG00000139436.16	12	110429893	6201	-250500	12	110680393	12:110680393:C:CA	C	CA	AC=1371;AN=2180	rs200596887	0.36941	0.63059	0.661407	1.04281e-06	0.0770616	0.004995	0.00267281	4	3	12	110680393	C	CA	0.0828854	4.93135e-06	0.197678	0.53605
GIT2	-	1	protein_coding	ENSG00000139436.16	12	110429893	6201	226080	12	110203813	12:110203813:A:T	A	T	AC=80;AN=5890	rs149695374	0.986581	0.0134195	0.845189	2.17458e-06	-0.223766	0.00599401	0.00518184	3	4	12	110203813	A	T	-0.086427	1.90187e-06	0.183469	0.495025
GIT2	-	1	protein_coding	ENSG00000139436.16	12	110429893	6201	48752	12	110381141	12:110381141:C:CT	C	CT	AC=310;AN=5966	rs529240220	0.948411	0.0515886	0.966054	9.55938e-06	0.196852	0.015984	0.016913	5	5	12	110448202	G	T	0.334189	6.22638e-80	0.24462	0.655835
GIT2	-	1	protein_coding	ENSG00000139436.16	12	110429893	6201	769315	12	109660578	12:109660578:C:T	C	T	AC=222;AN=5606	rs11065873	0.959986	0.0400139	0.839832	0.000125692	-0.110169	0.131868	0.131887	6	6	12	109660578	C	T	-0.0695618	0.000127369	0.0728692	0.220308
STIL	-	1	protein_coding	ENSG00000123473.11	1	47770989	6521	-85491	1	47856480	1:47856480:G:C	G	C	AC=3235;AN=5806	rs56270164	0.443059	0.556941	0.979014	0.00030065	-0.0692176	0.274725	0.267794	1	1	1	47767914	G	A	0.0687675	0.000152088	0.00946642	0.073427
MEIS2	-	1	protein_coding	ENSG00000134138.15	15	37388392	6713	201942	15	37186450	15:37186450:C:A	C	A	AC=58;AN=5382	rs74567722	0.989296	0.0107039	0.551508	5.87035e-06	0.00784731	0.021978	0.0207005	2	1	15	37186450	C	A	0.0909941	5.26694e-07	0.204696	0.556692
RUNX3	-	2	protein_coding	ENSG00000020633.14	1	25291612	5304	455025	1	24836587	1:24836587:A:G	A	G	AC=84;AN=5948	rs182311707	0.985883	0.0141169	0.887414	1.80284e-63	5.53023	0.000999001	7.74714e-57	1	1	1	24836587	A	G	0.270924	4.15375e-52	0.498673	0.987952
RUNX3	-	2	protein_coding	ENSG00000020633.14	1	25291612	5304	42360	1	25249252	1:25249252:C:A	C	A	AC=3337;AN=5958	rs7518125	0.440328	0.559672	0.991034	2.18059e-14	0.564334	0.000999001	1.4854e-10	2	2	1	25249252	C	A	0.127649	1.77234e-12	0.210082	0.572162
RUNX3	-	2	protein_coding	ENSG00000020633.14	1	25291612	5304	-42656	1	25334268	1:25334268:T:C	T	C	AC=173;AN=5288	rs140760690	0.967664	0.0323356	0.736313	8.73973e-08	1.03151	0.000999001	0.000160715	3	3	1	25334268	T	C	0.0901959	6.62172e-07	0.236633	0.636948
RUNX3	-	2	protein_coding	ENSG00000020633.14	1	25291612	5304	105543	1	25186069	1:25186069:T:C	T	C	AC=1958;AN=5324	rs6600275	0.631193	0.368807	0.92815	7.6569e-05	0.292708	0.0829171	0.0928332	4	4	1	25186069	T	C	0.0866121	1.80766e-06	0.219997	0.598537
RUNX3	-	2	protein_coding	ENSG00000020633.14	1	25291612	5304	132898	1	25158714	1:25158714:A:AT	A	AT	AC=2581;AN=4848	rs377709122	0.467404	0.532596	0.907846	9.14761e-05	-0.308381	0.101898	0.107122	5	5	1	25158714	A	AT	-0.0972155	8.28177e-08	0.207045	0.563503
KAT2B	+	2	protein_coding	ENSG00000114166.7	3	20189732	7225	-84306	3	20105426	3:20105426:A:G	A	G	AC=4705;AN=5976	rs2948097	0.214962	0.785038	0.984804	2.36478e-27	-0.513842	0.000999001	2.96187e-17	2	1	3	20105426	A	G	-0.196912	7.40844e-28	0.497688	0.987909
KAT2B	+	2	protein_coding	ENSG00000114166.7	3	20189732	7225	-107611	3	20082121	3:20082121:C:G	C	G	AC=81;AN=6034	rs200723262	0.986727	0.0132729	0.964798	1.45259e-21	-1.42048	0.000999001	1.13374e-13	3	2	3	20082121	C	G	-0.153014	2.50189e-17	0.364521	0.904619
KAT2B	+	2	protein_coding	ENSG00000114166.7	3	20189732	7225	599143	3	20788875	3:20788875:C:T	C	T	AC=254;AN=5778	rs964910	0.955728	0.0442717	0.894738	1.89891e-16	-12.3236	0.001998	1.44359e-09	14	3	3	21134566	T	C	0.0730276	5.74896e-05	0.0665199	0.209718
KAT2B	+	2	protein_coding	ENSG00000114166.7	3	20189732	7225	-60288	3	20129444	3:20129444:A:AT	A	AT	AC=1584;AN=5916	rs553205705;rs6785363	0.732408	0.267592	0.984303	3.45917e-16	-0.33747	0.001998	1.75204e-09	1	4	3	20129444	A	AT	-0.13884	1.65025e-14	0.430251	0.980249
KAT2B	+	2	protein_coding	ENSG00000114166.7	3	20189732	7225	593825	3	20783557	3:20783557:T:C	T	C	AC=257;AN=5790	rs10433565	0.955312	0.044688	0.899761	1.14583e-12	15.0679	0.003996	5.24161e-07	15	5	3	21134566	T	C	0.0729469	5.85871e-05	0.0635734	0.204419
KAT2B	+	2	protein_coding	ENSG00000114166.7	3	20189732	7225	717068	3	20906800	3:20906800:A:G	A	G	AC=202;AN=5948	rs13321631	0.96567	0.0343298	0.932544	1.28007e-10	1.02206	0.003996	1.03896e-05	7	6	3	20886481	G	A	0.0677591	0.000189992	0.0122633	0.0962104
KAT2B	+	2	protein_coding	ENSG00000114166.7	3	20189732	7225	-137712	3	20052020	3:20052020:C:T	C	T	AC=1727;AN=5664	rs62241333	0.695382	0.304618	0.962622	2.09536e-10	-0.238448	0.004995	2.4489e-05	5	7	3	20052020	C	T	-0.101246	2.34722e-08	0.215075	0.585892
KAT2B	+	2	protein_coding	ENSG00000114166.7	3	20189732	7225	-140786	3	20048946	3:20048946:A:G	A	G	AC=624;AN=5786	rs74668900	0.893086	0.106914	0.950918	3.30166e-10	-0.421716	0.004995	2.98432e-05	10	8	3	20048946	A	G	-0.110636	1.02644e-09	0.226768	0.614598
KAT2B	+	2	protein_coding	ENSG00000114166.7	3	20189732	7225	-107393	3	20082339	3:20082339:C:G	C	G	AC=69;AN=5926	rs186242463	0.988625	0.0113749	0.830641	4.79112e-08	-0.828023	0.00799201	0.000962993	8	9	3	20082339	C	G	-0.0959402	1.22166e-07	0.221376	0.601911
KAT2B	+	2	protein_coding	ENSG00000114166.7	3	20189732	7225	-37169	3	20152563	3:20152563:G:A	G	A	AC=1231;AN=6058	rs17006610	0.797872	0.202128	1	1.63892e-06	0.242882	0.010989	0.0112712	4	10	3	20204292	TA	T	0.0871769	1.54701e-06	0.114301	0.311848
KAT2B	+	2	protein_coding	ENSG00000114166.7	3	20189732	7225	746156	3	20935888	3:20935888:A:G	A	G	AC=135;AN=5882	rs75817021	0.976752	0.0232481	0.886924	4.69203e-06	-0.83577	0.01998	0.0232813	9	11	3	20381949	A	G	-0.0633555	0.000484974	0.132174	0.348235
KAT2B	+	2	protein_coding	ENSG00000114166.7	3	20189732	7225	95136	3	20284868	3:20284868:T:TA	T	TA	AC=1379;AN=3424	rs376783575	0.597032	0.402968	0.789031	4.96813e-06	0.179686	0.021978	0.0253799	11	12	3	20586675	G	A	0.0720858	7.16107e-05	0.0444172	0.18163
KAT2B	+	2	protein_coding	ENSG00000114166.7	3	20189732	7225	-72316	3	20117416	3:20117416:A:T	A	T	AC=216;AN=5258	rs542468472	0.959399	0.0406007	0.754527	2.66386e-05	0.396857	0.0659341	0.079431	12	13	3	20117416	A	T	0.0869224	1.65961e-06	0.111122	0.30826
RP11-504P24.6	+	2	lincRNA	ENSG00000263182.1	1	224196429	5955	-30185	1	224166244	1:224166244:C:T	C	T	AC=704;AN=4450	rs12137014	0.841399	0.158601	0.810347	8.90529e-77	0.271594	0.000999001	1.40027e-65	1	1	1	224166244	C	T	0.249162	4.31088e-44	0.477614	0.987005
RP11-504P24.6	+	2	lincRNA	ENSG00000263182.1	1	224196429	5955	-51185	1	224145244	1:224145244:G:A	G	A	AC=2203;AN=5300	rs61825433	0.585851	0.414149	0.942334	8.38857e-69	0.196971	0.000999001	1.68365e-57	2	2	1	224180489	C	T	0.270871	4.35291e-52	0.509191	0.988398
RP11-504P24.6	+	2	lincRNA	ENSG00000263182.1	1	224196429	5955	-61139	1	224135290	1:224135290:G:T	G	T	AC=1042;AN=5860	rs573572074	0.823784	0.176216	0.972614	5.53279e-07	-0.0631366	0.001998	0.00126884	3	3	1	224175032	C	T	-0.0733474	5.33255e-05	0.0578132	0.195079
RP11-504P24.6	+	2	lincRNA	ENSG00000263182.1	1	224196429	5955	-232686	1	223963743	1:223963743:C:CCATAA	C	CCATAA	AC=956;AN=5744	rs3835625	0.834013	0.165987	0.954814	2.93969e-06	0.061917	0.002997	0.00494963	4	4	1	223204244	T	C	-0.0676372	0.000195132	0.0814291	0.234637
ITGB1BP1	-	1	protein_coding	ENSG00000119185.8	2	9563357	6892	-110639	2	9673996	2:9673996:G:C	G	C	AC=229;AN=5834	rs117579329	0.960817	0.0391829	0.89142	1.82148e-36	-0.365563	0.000999001	1.65951e-29	1	1	2	9352577	G	A	-0.226596	1.4334e-36	0.260758	0.700663
ITGB1BP1	-	1	protein_coding	ENSG00000119185.8	2	9563357	6892	-192031	2	9755388	2:9755388:T:A	T	A	AC=487;AN=6010	rs12476008	0.917641	0.0823587	0.987641	1.23062e-12	-0.136801	0.000999001	1.73363e-08	3	2	2	9755388	T	A	-0.120288	3.10278e-11	0.23712	0.63806
ITGB1BP1	-	1	protein_coding	ENSG00000119185.8	2	9563357	6892	15229	2	9548128	2:9548128:T:C	T	C	AC=67;AN=5780	rs11681004	0.988502	0.0114981	0.736028	4.35964e-10	-0.277823	0.000999001	2.96465e-06	7	3	2	9548128	T	C	-0.11596	1.54364e-10	0.438119	0.984033
ITGB1BP1	-	1	protein_coding	ENSG00000119185.8	2	9563357	6892	10447	2	9552910	2:9552910:G:A	G	A	AC=64;AN=5880	rs114260650	0.988874	0.0111259	0.791325	1.05912e-09	-0.292176	0.000999001	7.91879e-06	4	4	2	9552910	G	A	-0.112664	5.03913e-10	0.410069	0.962444
ITGB1BP1	-	1	protein_coding	ENSG00000119185.8	2	9563357	6892	82790	2	9480567	2:9480567:C:T	C	T	AC=1947;AN=5886	rs13424953	0.669874	0.330126	0.983641	1.69468e-07	0.0753344	0.003996	0.000708138	2	5	2	9480567	C	T	0.123326	9.7167e-12	0.138431	0.366126
ITGB1BP1	-	1	protein_coding	ENSG00000119185.8	2	9563357	6892	-124578	2	9687935	2:9687935:T:A	T	A	AC=110;AN=5860	rs141492127	0.981667	0.0183333	0.840919	2.05332e-07	-0.187538	0.003996	0.000817925	6	6	2	9687935	T	A	-0.14307	2.54196e-15	0.341576	0.868229
ITGB1BP1	-	1	protein_coding	ENSG00000119185.8	2	9563357	6892	121814	2	9441543	2:9441543:A:G	A	G	AC=65;AN=5814	rs116106999	0.989079	0.0109207	0.736998	2.96696e-07	-0.228574	0.003996	0.00106547	10	7	2	9441543	A	G	-0.0952077	1.52387e-07	0.186728	0.504298
ITGB1BP1	-	1	protein_coding	ENSG00000119185.8	2	9563357	6892	-902873	2	10466230	2:10466230:G:A	G	A	AC=109;AN=5830	rs142647403	0.981233	0.0187668	0.840693	1.04753e-06	-0.168128	0.003996	0.00324023	9	8	2	10466230	G	A	-0.0726671	6.25506e-05	0.0676472	0.211718
ITGB1BP1	-	1	protein_coding	ENSG00000119185.8	2	9563357	6892	17056	2	9546301	2:9546301:A:C	A	C	AC=110;AN=4324	rs11676717	0.974301	0.0256988	0.535427	2.32897e-06	-0.134531	0.00599401	0.00655843	11	9	2	9546301	A	C	-0.0771232	2.14578e-05	0.119991	0.316602
ITGB1BP1	-	1	protein_coding	ENSG00000119185.8	2	9563357	6892	364837	2	9198520	2:9198520:G:A	G	A	AC=80;AN=5992	rs192917892	0.986641	0.0133594	0.917969	5.10773e-06	-0.204066	0.014985	0.0133372	5	10	2	9146278	G	T	0.0857892	2.26411e-06	0.14086	0.372553
ITGB1BP1	-	1	protein_coding	ENSG00000119185.8	2	9563357	6892	403670	2	9159687	2:9159687:C:G	C	G	AC=119;AN=5874	rs62120004	0.980219	0.0197806	0.876743	6.33321e-06	0.159204	0.016983	0.0164953	12	11	2	9159687	C	G	0.089302	8.53739e-07	0.0889515	0.248748
ITGB1BP1	-	1	protein_coding	ENSG00000119185.8	2	9563357	6892	-238421	2	9801778	2:9801778:T:C	T	C	AC=2726;AN=4498	rs4669410	0.394794	0.605206	0.86797	1.51231e-05	0.0504846	0.036963	0.0354409	13	12	2	9802446	C	CT	0.0713653	8.45651e-05	0.056559	0.193251
ITGB1BP1	-	1	protein_coding	ENSG00000119185.8	2	9563357	6892	-142352	2	9705709	2:9705709:G:A	G	A	AC=74;AN=5826	rs141305415	0.987433	0.012567	0.757228	0.000114433	0.16785	0.186813	0.193456	14	13	2	9146278	G	T	0.0724019	6.65404e-05	0.0730938	0.220663
RPL39L	-	2	protein_coding	ENSG00000163923.5	3	186898696	7362	36076	3	186862620	3:186862620:C:T	C	T	AC=1698;AN=5964	rs13077140	0.714637	0.285363	0.9911	1.36726e-16	0.192137	0.000999001	2.61845e-12	1	1	3	186874835	T	G	0.139982	1.00169e-14	0.134843	0.356281
FHOD3	+	1	protein_coding	ENSG00000134775.11	18	34310667	5466	51095	18	34361762	18:34361762:G:C	G	C	AC=1459;AN=5536	rs948636	0.736601	0.263399	0.950402	9.31398e-33	-0.0133566	0.000999001	3.75928e-26	1	1	18	34361762	G	C	-0.207377	8.87205e-31	0.467089	0.986504
FHOD3	+	1	protein_coding	ENSG00000134775.11	18	34310667	5466	78081	18	34388748	18:34388748:AAAG:A	AAAG	A	AC=862;AN=5934	rs144209500	0.85418	0.14582	0.981388	0.000133764	-0.00516865	0.136863	0.144565	2	2	18	34388748	AAAG	A	-0.066948	0.000226742	0.0360233	0.177387
KIF17	-	2	protein_coding	ENSG00000117245.8	1	20999513	7118	-1645	1	21001158	1:21001158:G:A	G	A	AC=654;AN=5664	rs72650864	0.885186	0.114814	0.924951	1.34708e-05	0.00591316	0.030969	0.0318261	2	1	1	21001158	G	A	0.0742823	4.27316e-05	0.0803092	0.232645
KIF17	-	2	protein_coding	ENSG00000117245.8	1	20999513	7118	-10098	1	21009611	1:21009611:T:A	T	A	AC=2244;AN=3948	rs669380	0.428642	0.571358	0.844338	2.32473e-05	0.00417034	0.048951	0.0506372	1	2	1	21006474	A	AGATCGATT	0.0735979	5.02663e-05	0.0802184	0.232485
KIF17	-	2	protein_coding	ENSG00000117245.8	1	20999513	7118	-28158	1	21027671	1:21027671:A:G	A	G	AC=482;AN=5854	rs138808594	0.916917	0.0830831	0.947244	0.00015633	0.00573183	0.238761	0.241564	3	3	1	21027671	A	G	0.0665691	0.000246112	0.0551884	0.191331
PHF13	+	2	protein_coding	ENSG00000116273.5	1	6673822	6775	6026	1	6679848	1:6679848:C:T	C	T	AC=1884;AN=5988	rs2072948	0.685686	0.314314	0.993076	1.58279e-27	-0.137378	0.000999001	2.75964e-22	1	1	1	6679848	C	T	-0.182934	3.32597e-24	0.15694	0.416996
PHF13	+	2	protein_coding	ENSG00000116273.5	1	6673822	6775	-33975	1	6639847	1:6639847:G:T	G	T	AC=739;AN=5082	rs4908932	0.855551	0.144449	0.870016	5.72869e-05	0.0636568	0.0979021	0.0987287	2	2	1	6639847	G	T	0.0685985	0.000157899	0.077095	0.227101
PHF13	+	2	protein_coding	ENSG00000116273.5	1	6673822	6775	385676	1	7059498	1:7059498:C:T	C	T	AC=63;AN=6048	rs141520948	0.989506	0.010494	0.975805	0.00018516	-0.200651	0.258741	0.251232	3	3	1	7059498	C	T	-0.0667948	0.000234393	0.0686682	0.213484
PHF13	+	2	protein_coding	ENSG00000116273.5	1	6673822	6775	607461	1	7281283	1:7281283:CT:C	CT	C	AC=171;AN=3888	rs5772270	0.955942	0.0440584	0.544997	0.000213398	0.0909939	0.2997	0.283539	4	4	1	7281283	CT	C	0.0664466	0.000252695	0.0905001	0.251664
GPRASP2	+	2	protein_coding	ENSG00000158301.14	23	101967373	2636	-82738	23	101884635	23:101884635:T:C	T	C	AC=66;AN=6054	23:101884635:T:C	0.989355	0.0106452	0.974903	2.6476e-13	0.0634431	0.000999001	7.65251e-09	1	1	23	101884635	T	C	0.13103	4.49835e-13	0.201524	0.547393
GPRASP2	+	2	protein_coding	ENSG00000158301.14	23	101967373	2636	-130917	23	101836456	23:101836456:CAT:C	CAT	C	AC=708;AN=5984	23:101836456:CAT:C	0.881575	0.118425	0.960061	7.05275e-07	-0.0140124	0.004995	0.00132037	2	2	23	101836456	CAT	C	-0.0876618	1.35237e-06	0.0745192	0.222924
GPRASP2	+	2	protein_coding	ENSG00000158301.14	23	101967373	2636	-31828	23	101935545	23:101935545:GA:G	GA	G	AC=612;AN=5724	23:101935545:GA:G	0.894782	0.105218	0.859859	0.000257635	0.0107101	0.112887	0.121156	3	3	23	101935545	GA	G	0.0648265	0.000356847	0.081699	0.235121
GPRASP2	+	2	protein_coding	ENSG00000158301.14	23	101967373	2636	984279	23	102951652	23:102951652:G:A	G	A	AC=1844;AN=6058	23:102951652:G:A	0.694874	0.305126	1	0.000409046	0.00702145	0.147852	0.163812	4	4	23	102951652	G	A	0.0616681	0.000684241	0.13287	0.350383
PMF1-BGLAP	+	2	protein_coding	ENSG00000260238.1	1	156182800	4387	23321	1	156206121	1:156206121:G:A	G	A	AC=1721;AN=6058	rs1052067	0.716634	0.283366	1	3.98571e-40	-0.53318	0.000999001	4.78434e-33	1	1	1	156206121	G	A	-0.232422	1.94936e-38	0.442976	0.985195
PMF1-BGLAP	+	2	protein_coding	ENSG00000260238.1	1	156182800	4387	53792	1	156236592	1:156236592:CT:C	CT	C	AC=989;AN=3246	rs370875877	0.696815	0.303185	0.749098	1.71607e-05	-0.186549	0.022977	0.0231563	2	2	1	156236592	CT	C	-0.0767448	2.35516e-05	0.125795	0.32892
PMF1-BGLAP	+	2	protein_coding	ENSG00000260238.1	1	156182800	4387	-101328	1	156081472	1:156081472:T:C	T	C	AC=1397;AN=4308	rs12131777	0.674592	0.325408	0.850208	3.45721e-05	0.166906	0.038961	0.040787	3	3	1	156081472	T	C	0.0725121	6.48552e-05	0.126756	0.33163
PMF1-BGLAP	+	2	protein_coding	ENSG00000260238.1	1	156182800	4387	370342	1	156553142	1:156553142:G:C	G	C	AC=123;AN=6058	rs199983831	0.979852	0.0201483	1	0.000304132	-0.447755	0.237762	0.251275	4	4	1	156553142	G	C	-0.0629136	0.000531139	0.0556208	0.191927
GAS2	+	2	protein_coding	ENSG00000148935.6	11	22777194	8544	-184349	11	22592845	11:22592845:A:G	A	G	AC=2717;AN=6058	rs7950479	0.551741	0.448259	1	6.1707e-11	0.0182683	0.000999001	1.94437e-07	1	1	11	22592845	A	G	0.11789	7.60197e-11	0.104142	0.288251
GAS2	+	2	protein_coding	ENSG00000148935.6	11	22777194	8544	39378	11	22816572	11:22816572:T:C	T	C	AC=2358;AN=5670	rs10833818	0.585999	0.414001	0.967253	6.06021e-06	-0.0128942	0.00799201	0.00884382	2	2	11	22816572	T	C	-0.082076	6.09885e-06	0.0978115	0.267061
TTC18	-	2	protein_coding	ENSG00000156042.13	10	75118612	3603	24270	10	75094342	10:75094342:C:CT	C	CT	AC=286;AN=5614	rs561307872	0.94878	0.0512195	0.876077	1.69286e-35	-0.0647975	0.000999001	1.17162e-27	1	1	10	75094342	C	CT	-0.219576	2.17027e-34	0.237679	0.639342
TTC18	-	2	protein_coding	ENSG00000156042.13	10	75118612	3603	593768	10	74524844	10:74524844:TA:T	TA	T	AC=137;AN=4140	rs529761895	0.966714	0.0332861	0.517198	3.71589e-07	0.0322263	0.000999001	0.000556324	3	2	10	74524844	TA	T	0.0837908	3.87911e-06	0.313935	0.823138
TTC18	-	2	protein_coding	ENSG00000156042.13	10	75118612	3603	-928311	10	76046923	10:76046923:G:A	G	A	AC=1093;AN=5918	rs16931332	0.814253	0.185747	0.981014	1.17673e-05	0.0135131	0.00699301	0.0106476	2	3	10	76046923	G	A	0.07918	1.28391e-05	0.147411	0.389784
TTC18	-	2	protein_coding	ENSG00000156042.13	10	75118612	3603	740106	10	74378506	10:74378506:T:C	T	C	AC=660;AN=5056	rs11000370	0.870843	0.129157	0.85655	0.00015164	-0.014992	0.0989011	0.0852285	4	4	10	74580683	T	C	-0.0627486	0.000549409	0.0623419	0.202254
TTC18	-	2	protein_coding	ENSG00000156042.13	10	75118612	3603	831922	10	74286690	10:74286690:CAAAAAAAAAAAA:C	CAAAAAAAAAAAA	C	AC=4352;AN=4548	rs57033966	0.0438521	0.956148	0.632694	0.000692079	-0.0193849	0.275724	0.265777	5	5	10	74286690	CAAAAAAAAAAAA	C	-0.0608399	0.000807746	0.121599	0.31905
MSLN	+	2	protein_coding	ENSG00000102854.10	16	815784	7173	9987	16	825771	16:825771:C:T	C	T	AC=69;AN=6046	rs117928503	0.988857	0.0111434	0.973517	3.31489e-252	7.56623	0.000999001	1.19323e-83	1	1	16	809582	T	G	0.168923	7.94347e-21	0.196542	0.532702
MSLN	+	2	protein_coding	ENSG00000102854.10	16	815784	7173	51799	16	867583	16:867583:A:G	A	G	AC=78;AN=5950	rs76252125	0.987201	0.0127995	0.85427	1.34864e-13	0.810558	0.018981	0.00139193	4	2	16	433242	C	T	0.0695	0.000129149	0.00742197	0.0565209
MSLN	+	2	protein_coding	ENSG00000102854.10	16	815784	7173	33673	16	849457	16:849457:C:A	C	A	AC=70;AN=6046	rs73493221	0.988695	0.0113049	0.961973	1.50359e-11	-1.45855	0.026973	0.00728227	2	3	16	433242	C	T	0.0666291	0.00024294	0.00576492	0.0429695
MSLN	+	2	protein_coding	ENSG00000102854.10	16	815784	7173	62052	16	877836	16:877836:A:G	A	G	AC=71;AN=6030	rs117384607	0.988338	0.0116618	0.945526	1.02473e-08	-0.683197	0.037962	0.0314942	5	4	16	433242	C	T	0.0683924	0.00016527	0.00890919	0.0688188
MSLN	+	2	protein_coding	ENSG00000102854.10	16	815784	7173	619665	16	1435449	16:1435449:G:C	G	C	AC=212;AN=5890	rs117511213	0.963847	0.0361526	0.918448	5.21914e-07	0.171014	0.104895	0.145593	3	5	16	1435449	G	C	0.092518	3.38409e-07	0.072385	0.21954
TRIM44	+	2	protein_coding	ENSG00000166326.5	11	35745804	7194	106235	11	35852039	11:35852039:T:A	T	A	AC=3137;AN=5584	rs112545433	0.439601	0.560399	0.9614	2.41138e-06	0.110882	0.00599401	0.00538053	1	1	11	35852039	T	A	0.0869087	1.66592e-06	0.176018	0.473799
TRIM44	+	2	protein_coding	ENSG00000166326.5	11	35745804	7194	51243	11	35797047	11:35797047:A:G	A	G	AC=317;AN=6044	rs61881281	0.947819	0.0521809	0.992852	0.000200344	-0.191097	0.253746	0.250008	2	2	11	35797047	A	G	-0.0652651	0.000325259	0.0450349	0.181913
NETO2	-	1	protein_coding	ENSG00000171208.5	16	47156814	1636	-222388	16	47379202	16:47379202:CT:C	CT	C	AC=202;AN=5356	rs113155280	0.961861	0.0381387	0.691431	9.45167e-07	0.0418738	0.000999001	0.000595019	1	1	16	47379202	CT	C	0.0882949	1.13346e-06	0.196929	0.533842
NETO2	-	1	protein_coding	ENSG00000171208.5	16	47156814	1636	-891301	16	48048115	16:48048115:G:A	G	A	AC=103;AN=5750	rs140057609	0.982167	0.0178329	0.801773	5.20836e-05	0.0445145	0.016983	0.0176626	2	2	16	48048115	G	A	0.0733869	5.28326e-05	0.104244	0.288627
NETO2	-	1	protein_coding	ENSG00000171208.5	16	47156814	1636	-66713	16	47223527	16:47223527:C:T	C	T	AC=100;AN=5894	rs118053604	0.983438	0.0165618	0.848151	0.000180745	0.0439876	0.043956	0.0464311	3	3	16	47223527	C	T	0.0694185	0.00013153	0.124917	0.326563
ADD3	+	2	protein_coding	ENSG00000148700.9	10	111885660	5777	-39006	10	111846654	10:111846654:C:T	C	T	AC=223;AN=6048	rs111288579	0.962544	0.0374556	0.992974	2.17361e-23	-1.56007	0.000999001	5.36107e-18	1	1	10	111877422	A	AT	-0.138094	2.2818e-14	0.21463	0.584699
ADD3	+	2	protein_coding	ENSG00000148700.9	10	111885660	5777	-172530	10	111713130	10:111713130:A:G	A	G	AC=83;AN=6012	rs545946249	0.98603	0.0139701	0.95009	1.25654e-13	-1.74064	0.000999001	2.09663e-09	3	2	10	111713130	A	G	-0.0958723	1.24701e-07	0.232998	0.628714
ADD3	+	2	protein_coding	ENSG00000148700.9	10	111885660	5777	-66709	10	111818951	10:111818951:CG:C	CG	C	AC=5055;AN=6042	rs34431519	0.164997	0.835003	0.997712	1.5435e-10	-0.903092	0.000999001	9.77639e-07	4	3	10	111861054	T	C	0.537423	2.50396e-226	0.516153	0.988683
ADD3	+	2	protein_coding	ENSG00000148700.9	10	111885660	5777	776454	10	112662114	10:112662114:G:C	G	C	AC=313;AN=4440	rs17832261	0.929233	0.0707672	0.740143	2.34476e-05	0.315646	0.030969	0.0336885	2	4	10	112662114	G	C	0.0751759	3.44954e-05	0.165429	0.442826
ADD3	+	2	protein_coding	ENSG00000148700.9	10	111885660	5777	293820	10	112179480	10:112179480:A:C	A	C	AC=5318;AN=5722	rs7476505	0.0698668	0.930133	0.914099	5.72385e-05	-0.342883	0.0699301	0.0702528	5	5	10	112179480	A	C	-0.0739743	4.59787e-05	0.140022	0.370348
SLC37A1	+	2	protein_coding	ENSG00000160190.9	21	43985937	9157	-98683	21	43887254	21:43887254:C:T	C	T	AC=1327;AN=5922	rs111949270	0.775964	0.224036	0.983075	4.65433e-50	-0.143672	0.000999001	1.8816e-42	1	1	21	43884208	T	C	-0.224369	7.18294e-36	0.398462	0.94901
SLC37A1	+	2	protein_coding	ENSG00000160190.9	21	43985937	9157	-50029	21	43935908	21:43935908:G:A	G	A	AC=1254;AN=5900	rs12483629	0.787959	0.212041	0.982209	9.71916e-18	0.0828755	0.000999001	2.98672e-13	2	2	21	43935908	G	A	0.131836	3.22708e-13	0.222	0.603417
SLC37A1	+	2	protein_coding	ENSG00000160190.9	21	43985937	9157	-179681	21	43806256	21:43806256:G:A	G	A	AC=2301;AN=6034	rs2839503	0.618123	0.381877	0.997778	1.26546e-10	-0.0440581	0.000999001	1.09931e-06	3	3	21	43806256	G	A	-0.11792	7.5177e-11	0.155856	0.413745
SLC37A1	+	2	protein_coding	ENSG00000160190.9	21	43985937	9157	159840	21	44145777	21:44145777:A:G	A	G	AC=1558;AN=6058	rs2284965	0.742585	0.257415	1	2.66822e-08	-0.0422678	0.000999001	0.000143053	4	4	21	44145777	A	G	-0.0952794	1.49139e-07	0.191084	0.516766
SLC37A1	+	2	protein_coding	ENSG00000160190.9	21	43985937	9157	67451	21	44053388	21:44053388:C:T	C	T	AC=235;AN=5720	rs55731808	0.959372	0.0406282	0.871943	7.67367e-08	0.094599	0.000999001	0.000346314	6	5	21	44053388	C	T	0.0831727	4.57093e-06	0.126883	0.331997
SLC37A1	+	2	protein_coding	ENSG00000160190.9	21	43985937	9157	35636	21	44021573	21:44021573:T:C	T	C	AC=1331;AN=4834	rs410700	0.723525	0.276475	0.890475	1.19416e-06	-0.0386833	0.002997	0.00443618	5	6	21	44021573	T	C	-0.077509	1.95057e-05	0.0505042	0.185697
SLC37A1	+	2	protein_coding	ENSG00000160190.9	21	43985937	9157	3173	21	43989110	21:43989110:G:A	G	A	AC=190;AN=5848	rs112751911	0.967947	0.0320534	0.891579	1.05964e-05	-0.0866799	0.032967	0.0328545	7	7	21	43989110	G	A	-0.0851262	2.71054e-06	0.151958	0.402335
SLC37A1	+	2	protein_coding	ENSG00000160190.9	21	43985937	9157	-782673	21	43203264	21:43203264:GT:G	GT	G	AC=2898;AN=5064	rs575663235	0.427746	0.572254	0.921957	7.27852e-05	0.0278631	0.16983	0.173992	8	8	21	43203264	GT	G	0.070195	0.000110429	0.0645572	0.206182
GRB10	-	2	protein_coding	ENSG00000106070.13	7	50849127	6625	40602	7	50808525	7:50808525:GA:GAA	GA	GAA	AC=753;AN=5792	rs551735781;rs547527143	0.869016	0.130984	0.947302	1.00585e-28	0.104304	0.000999001	3.27039e-18	1	1	7	50808525	GA	GAA	0.16754	1.65306e-20	0.40223	0.953509
GRB10	-	2	protein_coding	ENSG00000106070.13	7	50849127	6625	34639	7	50814488	7:50814488:C:G	C	G	AC=63;AN=6026	rs115065393	0.989793	0.0102074	0.930845	1.18863e-18	-0.239562	0.000999001	2.46861e-11	2	2	7	50814488	C	G	-0.152657	2.96936e-17	0.472564	0.986767
GRB10	-	2	protein_coding	ENSG00000106070.13	7	50849127	6625	40042	7	50809085	7:50809085:G:A	G	A	AC=641;AN=6026	rs13236710	0.893031	0.106969	0.990676	9.76163e-08	-0.0491	0.003996	0.00130022	3	3	7	50809085	G	A	-0.090816	5.54384e-07	0.272132	0.734375
GRB10	-	2	protein_coding	ENSG00000106070.13	7	50849127	6625	478873	7	50370254	7:50370254:C:T	C	T	AC=585;AN=4380	rs149007767	0.866207	0.133793	0.767902	1.44875e-06	-0.0434124	0.011988	0.0103561	4	4	7	50370254	C	T	-0.0761466	2.7264e-05	0.114181	0.311751
GRB10	-	2	protein_coding	ENSG00000106070.13	7	50849127	6625	-824480	7	51673607	7:51673607:C:A	C	A	AC=1518;AN=5948	rs7788054	0.744663	0.255337	0.986851	3.41839e-05	-0.0257783	0.101898	0.0939032	5	5	7	51673607	C	A	-0.0749345	3.6558e-05	0.085535	0.242184
GRB10	-	2	protein_coding	ENSG00000106070.13	7	50849127	6625	-28192	7	50877319	7:50877319:G:T	G	T	AC=4281;AN=5972	rs757778	0.282559	0.717441	0.98542	0.000177464	-0.0262758	0.273726	0.274776	6	6	7	51205638	T	C	-0.0653201	0.000321488	0.0560556	0.192535
MDGA1	-	1	protein_coding	ENSG00000112139.10	6	37632092	6793	-31532	6	37663624	6:37663624:T:C	T	C	AC=3083;AN=5532	rs9349050	0.44319	0.55681	0.95713	3.9323e-56	-0.426771	0.000999001	8.36706e-48	1	1	6	37670414	G	A	-0.160003	8.03937e-19	0.449281	0.985609
MDGA1	-	1	protein_coding	ENSG00000112139.10	6	37632092	6793	-48626	6	37680718	6:37680718:G:GT	G	GT	AC=5894;AN=5976	rs5875594	0.013721	0.986279	0.899702	4.36647e-56	-0.483473	0.000999001	1.20847e-47	3	2	6	37680718	G	GT	-0.262727	5.33812e-49	0.509813	0.988423
MDGA1	-	1	protein_coding	ENSG00000112139.10	6	37632092	6793	-8583	6	37640675	6:37640675:AGG:A	AGG	A	AC=168;AN=5956	rs549961192	0.971302	0.0286979	0.936087	2.20424e-36	-0.415052	0.000999001	1.14859e-29	7	3	6	37636347	C	T	-0.144376	1.41074e-15	0.199475	0.541352
MDGA1	-	1	protein_coding	ENSG00000112139.10	6	37632092	6793	7645	6	37624447	6:37624447:C:A	C	A	AC=4126;AN=5988	rs7452676	0.311053	0.688947	0.993703	1.48174e-21	-0.124274	0.000999001	2.49446e-16	8	4	6	37602406	C	A	-0.105638	5.61529e-09	0.147439	0.389859
MDGA1	-	1	protein_coding	ENSG00000112139.10	6	37632092	6793	-42247	6	37674339	6:37674339:A:G	A	G	AC=3365;AN=6058	rs6938061	0.445197	0.554803	1	3.43343e-21	-0.245265	0.000999001	2.64664e-16	5	5	6	36704293	T	C	-0.0714794	8.23768e-05	0.0461095	0.182443
MDGA1	-	1	protein_coding	ENSG00000112139.10	6	37632092	6793	-43471	6	37675563	6:37675563:G:A	G	A	AC=404;AN=5758	rs67748825	0.92964	0.0703603	0.918123	6.95365e-21	0.429032	0.000999001	5.57674e-16	17	6	6	37676504	G	A	0.0682573	0.000170277	0.0584343	0.196004
MDGA1	-	1	protein_coding	ENSG00000112139.10	6	37632092	6793	-658842	6	38290934	6:38290934:A:C	A	C	AC=88;AN=5890	rs77957322	0.985085	0.0149155	0.8365	2.3483e-19	0.278329	0.000999001	1.43521e-14	11	7	6	38290934	A	C	0.140169	9.22692e-15	0.473998	0.986835
MDGA1	-	1	protein_coding	ENSG00000112139.10	6	37632092	6793	-41751	6	37673843	6:37673843:T:C	T	C	AC=377;AN=5822	rs73415453	0.935045	0.0649547	0.931954	3.7783e-18	-0.467842	0.000999001	1.1943e-13	18	8	6	37764977	C	G	-0.0789445	1.36252e-05	0.0768294	0.22666
MDGA1	-	1	protein_coding	ENSG00000112139.10	6	37632092	6793	-48202	6	37680294	6:37680294:G:A	G	A	AC=711;AN=5654	rs9470677	0.874957	0.125043	0.932303	4.18391e-13	-0.086649	0.000999001	4.89653e-09	4	9	6	37685282	G	T	-0.107569	2.93858e-09	0.0935697	0.257538
MDGA1	-	1	protein_coding	ENSG00000112139.10	6	37632092	6793	-533905	6	38165997	6:38165997:T:TGGATGGAGATGGAATTTGCTGGGCA	T	TGGATGGAGATGGAATTTGCTGGGCA	AC=73;AN=6008	rs535530858	0.987975	0.0120247	0.922534	1.18275e-12	-0.250701	0.000999001	1.32846e-08	12	10	6	38165997	T	TGGATGGAGATGGAATTTGCTGGGCA	-0.138306	2.08171e-14	0.476563	0.986956
MDGA1	-	1	protein_coding	ENSG00000112139.10	6	37632092	6793	-16846	6	37648938	6:37648938:T:C	T	C	AC=78;AN=5920	rs11961568	0.986629	0.0133707	0.849044	2.89367e-11	0.333269	0.000999001	2.24524e-07	9	11	6	37648938	T	C	0.1061	4.81424e-09	0.211543	0.576253
MDGA1	-	1	protein_coding	ENSG00000112139.10	6	37632092	6793	144185	6	37487907	6:37487907:T:TC	T	TC	AC=2725;AN=5632	rs200830216	0.517008	0.482992	0.963224	6.13086e-11	0.0478541	0.000999001	5.70597e-07	13	12	6	37487907	T	TC	0.118806	5.40923e-11	0.240342	0.645526
MDGA1	-	1	protein_coding	ENSG00000112139.10	6	37632092	6793	-41564	6	37673656	6:37673656:G:A	G	A	AC=202;AN=5822	rs75080669	0.965783	0.0342167	0.890801	1.03442e-09	-0.130807	0.000999001	6.40374e-06	16	13	6	37673656	G	A	-0.0972401	8.21947e-08	0.189448	0.512068
MDGA1	-	1	protein_coding	ENSG00000112139.10	6	37632092	6793	-820553	6	38452645	6:38452645:T:C	T	C	AC=401;AN=5974	rs73426885	0.933007	0.0669935	0.970737	4.00447e-08	-0.0768452	0.000999001	0.000159229	15	14	6	38452645	T	C	-0.104522	8.12004e-09	0.153835	0.407766
MDGA1	-	1	protein_coding	ENSG00000112139.10	6	37632092	6793	48477	6	37583615	6:37583615:T:G	T	G	AC=1717;AN=5818	rs13191142	0.70604	0.29396	0.972977	2.41398e-07	-0.0405896	0.001998	0.000816892	14	15	6	37584099	T	C	-0.0953104	1.4775e-07	0.115533	0.312765
MDGA1	-	1	protein_coding	ENSG00000112139.10	6	37632092	6793	-991022	6	38623114	6:38623114:C:T	C	T	AC=97;AN=5698	rs181288148	0.982369	0.0176309	0.789537	6.06732e-07	-0.113502	0.001998	0.00188963	19	16	6	38623114	C	T	-0.0846681	3.06702e-06	0.133564	0.352496
MDGA1	-	1	protein_coding	ENSG00000112139.10	6	37632092	6793	646576	6	36985516	6:36985516:T:C	T	C	AC=158;AN=5672	rs940920	0.971964	0.0280358	0.815479	1.05421e-06	0.098793	0.001998	0.00310352	6	17	6	36985516	T	C	0.0821232	6.02415e-06	0.142378	0.376528
MDGA1	-	1	protein_coding	ENSG00000112139.10	6	37632092	6793	-53859	6	37685951	6:37685951:T:C	T	C	AC=177;AN=6038	rs72848444	0.971045	0.028955	0.986192	2.79607e-06	0.147871	0.00899101	0.00715958	21	18	6	37755218	T	C	-0.0801199	1.01111e-05	0.0901303	0.250971
MDGA1	-	1	protein_coding	ENSG00000112139.10	6	37632092	6793	21188	6	37610904	6:37610904:C:T	C	T	AC=3843;AN=6058	rs4714089	0.365571	0.634429	1	6.37945e-06	-1.09093	0.013986	0.0160616	2	19	6	37715551	T	C	-0.0654495	0.000312775	0.0294676	0.173584
MDGA1	-	1	protein_coding	ENSG00000112139.10	6	37632092	6793	-508411	6	38140503	6:38140503:C:T	C	T	AC=2458;AN=5992	rs737170	0.590776	0.409224	0.992548	8.42348e-06	-0.0331114	0.017982	0.0201315	20	20	6	38140503	C	T	-0.0749777	3.61801e-05	0.0578271	0.1951
MDGA1	-	1	protein_coding	ENSG00000112139.10	6	37632092	6793	551690	6	37080402	6:37080402:G:A	G	A	AC=72;AN=5882	rs79629155	0.987554	0.0124461	0.830816	5.8124e-05	0.110598	0.100899	0.108978	24	21	6	37080402	G	A	0.0701951	0.000110428	0.048534	0.183957
MDGA1	-	1	protein_coding	ENSG00000112139.10	6	37632092	6793	20296	6	37611796	6:37611796:G:A	G	A	AC=3792;AN=5974	rs45511994	0.365196	0.634804	0.995916	7.14002e-05	0.967888	0.132867	0.130565	22	22	6	37715551	T	C	-0.0657516	0.000293294	0.0320496	0.175392
MDGA1	-	1	protein_coding	ENSG00000112139.10	6	37632092	6793	555450	6	37076642	6:37076642:T:TAGATAGATAGATAGATAGATAG	T	TAGATAGATAGATAGATAGATAG	AC=181;AN=6020	rs527808757	0.970321	0.0296789	0.965144	9.87429e-05	0.0785208	0.163836	0.166418	23	23	6	37076642	T	TAGATAGATAGATAGATAGATAG	0.0704593	0.000104007	0.0582705	0.195759
MDGA1	-	1	protein_coding	ENSG00000112139.10	6	37632092	6793	679866	6	36952226	6:36952226:G:A	G	A	AC=612;AN=5438	rs3822972	0.887374	0.112626	0.903881	0.00018607	0.040933	0.281718	0.275028	25	24	6	36797029	T	C	0.0641627	0.000410154	0.0252165	0.16855
ZC3H8	-	2	protein_coding	ENSG00000144161.8	2	113012637	5776	-18858	2	113031495	2:113031495:GA:G	GA	G	AC=1233;AN=5846	rs574916935	0.790134	0.209866	0.965609	6.45664e-11	0.0933605	0.000999001	5.23594e-07	1	1	2	113031495	GA	G	0.115252	1.99577e-10	0.0855203	0.242157
NACC1	+	2	protein_coding	ENSG00000160877.5	19	13248093	5554	-10591	19	13237502	19:13237502:G:A	G	A	AC=1886;AN=4652	rs7259253	0.596727	0.403273	0.889454	2.15245e-22	-0.104718	0.000999001	3.75648e-18	1	1	19	13237502	G	A	-0.17437	4.17019e-22	0.385799	0.933637
MIEF1	+	1	protein_coding	ENSG00000100335.8	22	39899462	5122	34516	22	39933978	22:39933978:G:T	G	T	AC=1381;AN=5450	rs8137430	0.745969	0.254031	0.943263	2.41407e-09	0.0644141	0.000999001	8.1011e-06	2	1	22	39933978	G	T	0.115876	1.59185e-10	0.207426	0.564599
MIEF1	+	1	protein_coding	ENSG00000100335.8	22	39899462	5122	12529	22	39911991	22:39911991:G:A	G	A	AC=125;AN=5856	rs78336887	0.97866	0.0213404	0.860882	5.84597e-08	-0.164013	0.000999001	0.000130798	1	2	22	39911991	G	A	-0.0959045	1.23492e-07	0.178583	0.481127
MIEF1	+	1	protein_coding	ENSG00000100335.8	22	39899462	5122	-26755	22	39872707	22:39872707:G:A	G	A	AC=1900;AN=3960	rs1003538	0.520237	0.479763	0.828975	0.000241473	-0.0383043	0.227772	0.216347	3	3	22	39872707	G	A	-0.0701327	0.000111999	0.0707781	0.21697
DCTN2	-	1	protein_coding	ENSG00000175203.11	12	57940957	5101	-368	12	57941325	12:57941325:A:C	A	C	AC=72;AN=6012	rs189643843	0.987983	0.0120169	0.924793	6.97058e-17	-0.391737	0.000999001	5.51116e-13	1	1	12	57941325	A	C	-0.149564	1.28855e-16	0.373346	0.917385
SMG8	+	2	protein_coding	ENSG00000167447.8	17	57289083	3957	69891	17	57358974	17:57358974:A:G	A	G	AC=852;AN=5906	rs117348802	0.855442	0.144558	0.973502	1.88698e-09	-0.102793	0.000999001	8.01278e-06	1	1	17	57312335	CT	C	-0.106071	4.86057e-09	0.174073	0.468214
SMG8	+	2	protein_coding	ENSG00000167447.8	17	57289083	3957	-195123	17	57093960	17:57093960:C:CAA	C	CAA	AC=1309;AN=4432	rs535809557	0.704225	0.295775	0.851187	1.71826e-06	-0.070546	0.001998	0.00240113	2	2	17	57207791	A	G	0.164704	7.28625e-20	0.310919	0.818225
SMG8	+	2	protein_coding	ENSG00000167447.8	17	57289083	3957	74846	17	57363929	17:57363929:T:<CN0>:0	T	<CN0>	AC=406;AN=5576	esv3640904	0.925816	0.0741845	0.850626	0.000382838	-0.0825678	0.190809	0.1887	3	3	17	57363929	T	<CN0>	-0.0943602	1.96404e-07	0.363591	0.903224
TUSC5	+	2	protein_coding	ENSG00000184811.3	17	1182957	8722	14992	17	1197949	17:1197949:G:A	G	A	AC=2396;AN=5870	rs4024025	0.592118	0.407882	0.982231	6.11559e-32	0.264997	0.000999001	3.0088e-26	1	1	17	1197875	A	G	0.20524	3.61397e-30	0.240434	0.645742
HSPB9	+	2	protein_coding	ENSG00000197723.3	17	40274756	5097	348683	17	40623439	17:40623439:CA:C	CA	C	AC=454;AN=4646	rs543931458	0.902906	0.0970935	0.765288	4.81609e-05	-0.15055	0.0589411	0.0557279	1	1	17	40623439	CA	C	-0.0730996	5.65265e-05	0.137574	0.363827
NHSL1	-	1	protein_coding	ENSG00000135540.7	6	139013708	6935	97258	6	138916450	6:138916450:C:T	C	T	AC=1424;AN=6028	rs4243456	0.763039	0.236961	0.995002	1.22467e-44	-0.0242547	0.000999001	7.23614e-37	1	1	6	138916450	C	T	-0.246712	3.08709e-43	0.370215	0.91296
NHSL1	-	1	protein_coding	ENSG00000135540.7	6	139013708	6935	-466	6	139014174	6:139014174:T:C	T	C	AC=483;AN=5834	rs4073521	0.917503	0.0824967	0.948451	1.07316e-22	0.0280107	0.000999001	1.81784e-17	3	2	6	139014174	T	C	0.15349	1.98876e-17	0.492812	0.987696
NHSL1	-	1	protein_coding	ENSG00000135540.7	6	139013708	6935	109945	6	138903763	6:138903763:T:C	T	C	AC=65;AN=6048	rs182963895	0.989506	0.010494	0.981912	3.17427e-18	0.0634012	0.000999001	1.98114e-13	2	3	6	138903763	T	C	0.143262	2.33271e-15	0.300462	0.800207
NHSL1	-	1	protein_coding	ENSG00000135540.7	6	139013708	6935	-6391	6	139020099	6:139020099:T:C	T	C	AC=2825;AN=5970	rs9389602	0.527987	0.472013	0.991596	8.62668e-08	-0.00811887	0.000999001	0.000306037	4	4	6	139020099	T	C	-0.0893901	8.327e-07	0.0733108	0.221007
NHSL1	-	1	protein_coding	ENSG00000135540.7	6	139013708	6935	992607	6	138021101	6:138021101:A:G	A	G	AC=507;AN=5830	rs71560647	0.912169	0.087831	0.945026	6.80242e-05	-0.0100245	0.115884	0.116371	5	5	6	138021101	A	G	-0.0699851	0.000115796	0.0754559	0.224422
ITSN1	+	1	protein_coding	ENSG00000205726.9	21	35247664	6031	-217589	21	35030075	21:35030075:C:T	C	T	AC=1724;AN=5942	rs2300375	0.710483	0.289517	0.989703	0	-0.0922257	0.000999001	0	1	1	21	35032205	T	A	-0.615942	0	0.122821	0.533656
ITSN1	+	1	protein_coding	ENSG00000205726.9	21	35247664	6031	-190935	21	35056729	21:35056729:G:A	G	A	AC=1497;AN=5892	rs2834247	0.74594	0.25406	0.9845	1.33265e-05	-0.00887397	0.01998	0.0242775	3	2	21	34750338	T	C	-0.0709604	9.27871e-05	0.0477495	0.183405
ITSN1	+	1	protein_coding	ENSG00000205726.9	21	35247664	6031	283176	21	35530840	21:35530840:A:G	A	G	AC=2319;AN=6014	rs62213672	0.615947	0.384053	0.995988	1.58222e-05	-0.00724545	0.022977	0.0294313	2	3	21	35530840	A	G	-0.0745518	4.00692e-05	0.0367969	0.177755
ITSN1	+	1	protein_coding	ENSG00000205726.9	21	35247664	6031	-415690	21	34831974	21:34831974:C:CA	C	CA	AC=1059;AN=3066	rs554473130	0.652521	0.347479	0.743116	7.51933e-05	0.00763509	0.110889	0.116409	4	4	21	34831974	C	CA	0.0755533	3.14904e-05	0.119623	0.316157
GALM	+	1	protein_coding	ENSG00000143891.12	2	38908437	6462	28404	2	38936841	2:38936841:T:C	T	C	AC=114;AN=6014	rs118014178	0.981157	0.0188434	0.945545	9.72396e-13	0.636347	0.002997	7.58171e-07	3	1	2	38936841	T	C	0.119819	3.70217e-11	0.176892	0.4763
GALM	+	1	protein_coding	ENSG00000143891.12	2	38908437	6462	-20438	2	38887999	2:38887999:G:A	G	A	AC=541;AN=5976	rs13029674	0.909314	0.0906863	0.96878	3.44133e-12	0.304589	0.000999001	7.73119e-07	2	2	2	38887999	G	A	0.112391	5.55116e-10	0.15149	0.401002
GALM	+	1	protein_coding	ENSG00000143891.12	2	38908437	6462	10445	2	38918882	2:38918882:A:T	A	T	AC=2124;AN=5844	rs72795176	0.637199	0.362801	0.978524	1.40802e-06	-0.136843	0.023976	0.0142037	4	3	2	38918882	A	T	-0.0876426	1.35962e-06	0.0699159	0.215566
GALM	+	1	protein_coding	ENSG00000143891.12	2	38908437	6462	46692	2	38955129	2:38955129:A:G	A	G	AC=2462;AN=4874	rs7603676	0.492597	0.507403	0.911335	1.2778e-05	0.125065	0.0599401	0.0620827	1	4	2	39030631	AT	A	-0.0723229	6.77747e-05	0.0931972	0.2568
PRKRIR	-	2	protein_coding	ENSG00000137492.3	11	76079687	6191	-3562	11	76083249	11:76083249:A:C	A	C	AC=5681;AN=6010	rs2851157	0.0542736	0.945726	0.981129	8.80076e-26	-0.229285	0.000999001	7.7715e-20	1	1	11	76064117	C	G	-0.190053	4.98256e-26	0.148914	0.393843
PRKRIR	-	2	protein_coding	ENSG00000137492.3	11	76079687	6191	49808	11	76029879	11:76029879:T:C	T	C	AC=3135;AN=6054	rs2618084	0.482898	0.517102	0.998737	2.69301e-06	-0.0470176	0.004995	0.00602207	2	2	11	76029879	T	C	-0.0832499	4.47846e-06	0.170268	0.457189
PRKRIR	-	2	protein_coding	ENSG00000137492.3	11	76079687	6191	-60917	11	76140604	11:76140604:A:G	A	G	AC=2370;AN=6030	rs7101635	0.606773	0.393227	0.996993	2.02694e-05	-0.0438937	0.026973	0.0355826	3	3	11	76140604	A	G	-0.076334	2.60454e-05	0.0325801	0.175694
PRKRIR	-	2	protein_coding	ENSG00000137492.3	11	76079687	6191	-369044	11	76448731	11:76448731:CA:C	CA	C	AC=62;AN=5056	rs150044068	0.98763	0.0123695	0.550173	5.55694e-05	0.130424	0.0769231	0.0793364	4	4	11	76448731	CA	C	0.0709705	9.25728e-05	0.116406	0.313372
ZNF358	+	2	protein_coding	ENSG00000198816.5	19	7584088	9276	-58568	19	7525520	19:7525520:T:TCA	T	TCA	AC=4107;AN=5876	rs141969273	0.300399	0.699601	0.980818	7.46867e-16	-0.139482	0.000999001	1.67113e-11	1	1	19	7525520	T	TCA	-0.136051	5.49263e-14	0.342702	0.870084
ZNF358	+	2	protein_coding	ENSG00000198816.5	19	7584088	9276	-131216	19	7452872	19:7452872:A:T	A	T	AC=59;AN=5734	rs62111681	0.989601	0.0103989	0.692291	1.56173e-07	0.321497	0.002997	0.000806856	3	2	19	7452872	A	T	0.0939375	2.22722e-07	0.300849	0.800911
ZNF358	+	2	protein_coding	ENSG00000198816.5	19	7584088	9276	31594	19	7615682	19:7615682:GA:G	GA	G	AC=2692;AN=5186	rs66529260	0.479684	0.520316	0.933727	1.31084e-06	-0.0773468	0.004995	0.00538859	4	3	19	7615682	GA	G	-0.0836897	3.98493e-06	0.083173	0.237794
ZNF358	+	2	protein_coding	ENSG00000198816.5	19	7584088	9276	-14806	19	7569282	19:7569282:A:G	A	G	AC=2182;AN=6058	rs484870	0.638943	0.361057	1	4.08988e-06	-0.0811808	0.015984	0.0138406	2	4	19	7570031	G	A	-0.0728664	5.97033e-05	0.0227918	0.161783
ZNF358	+	2	protein_coding	ENSG00000198816.5	19	7584088	9276	-370801	19	7213287	19:7213287:G:A	G	A	AC=2733;AN=5412	rs28576486	0.495677	0.504323	0.949955	1.2357e-05	-0.0675403	0.046953	0.0419213	5	5	19	7213287	G	A	-0.0782107	1.63805e-05	0.130533	0.343113
ZNF358	+	2	protein_coding	ENSG00000198816.5	19	7584088	9276	-38955	19	7545133	19:7545133:CA:C	CA	C	AC=756;AN=4024	rs146178677	0.81247	0.18753	0.770611	3.80217e-05	-0.0916022	0.0939061	0.108088	6	6	19	7545133	CA	C	-0.0679805	0.000180978	0.072653	0.219965
AMPD3	+	1	protein_coding	ENSG00000133805.11	11	10521732	8476	9293	11	10531025	11:10531025:T:C	T	C	AC=812;AN=5888	rs55781348	0.861737	0.138263	0.971579	1.01782e-108	0.537084	0.000999001	7.07696e-85	1	1	11	10531025	T	C	0.373472	7.04517e-101	0.516836	0.988711
AMPD3	+	1	protein_coding	ENSG00000133805.11	11	10521732	8476	23560	11	10545292	11:10545292:GA:G	GA	G	AC=4004;AN=6032	rs35239960	0.335545	0.664455	0.996395	2.35107e-76	-0.603918	0.000999001	2.54072e-58	2	2	11	10545819	G	A	-0.193586	5.81753e-27	0.149052	0.39422
AMPD3	+	1	protein_coding	ENSG00000133805.11	11	10521732	8476	13134	11	10534866	11:10534866:C:T	C	T	AC=3298;AN=6058	rs10770123	0.455029	0.544971	1	4.78617e-34	0.365117	0.000999001	6.93406e-25	4	3	11	10545819	G	A	-0.136664	4.22645e-14	0.0713728	0.217927
AMPD3	+	1	protein_coding	ENSG00000133805.11	11	10521732	8476	-13324	11	10508408	11:10508408:C:G	C	G	AC=4772;AN=6010	rs10770120	0.205653	0.794347	0.986358	1.92785e-15	-0.324622	0.000999001	5.37398e-10	6	4	11	10499334	G	T	-0.0756914	3.04543e-05	0.0542207	0.190037
AMPD3	+	1	protein_coding	ENSG00000133805.11	11	10521732	8476	157053	11	10678785	11:10678785:T:C	T	C	AC=1926;AN=5840	rs11042911	0.672298	0.327702	0.980473	1.99383e-11	-0.118857	0.000999001	8.93593e-07	5	5	11	10678785	T	C	-0.114762	2.38241e-10	0.149984	0.396782
AMPD3	+	1	protein_coding	ENSG00000133805.11	11	10521732	8476	-1696	11	10520036	11:10520036:G:C	G	C	AC=316;AN=5770	rs16907909	0.945328	0.0546716	0.888126	1.34638e-07	0.214378	0.002997	0.00111804	7	6	11	10520036	G	C	0.0832036	4.53363e-06	0.148789	0.393503
AMPD3	+	1	protein_coding	ENSG00000133805.11	11	10521732	8476	-12829	11	10508903	11:10508903:G:T	G	T	AC=79;AN=6058	rs117706710	0.987266	0.0127337	1	3.55306e-07	-0.351592	0.003996	0.00243946	8	7	11	10508903	G	T	-0.0955274	1.38399e-07	0.283488	0.764845
AMPD3	+	1	protein_coding	ENSG00000133805.11	11	10521732	8476	-45765	11	10475967	11:10475967:A:G	A	G	AC=3594;AN=6058	rs4909932	0.405545	0.594455	1	1.67979e-06	2.50026	0.011988	0.00834418	3	8	11	11355800	A	C	-0.0639671	0.00042722	0.0339076	0.176385
AMPD3	+	1	protein_coding	ENSG00000133805.11	11	10521732	8476	-45960	11	10475772	11:10475772:G:T	G	T	AC=3584;AN=6036	rs4909931	0.405047	0.594953	0.998342	4.5205e-06	-2.40656	0.01998	0.0179166	10	9	11	11355800	A	C	-0.0635096	0.000469776	0.0304438	0.174345
AMPD3	+	1	protein_coding	ENSG00000133805.11	11	10521732	8476	183429	11	10705161	11:10705161:C:T	C	T	AC=1408;AN=5940	rs11042916	0.762656	0.237344	0.980735	1.37712e-05	-0.0835775	0.04995	0.0435712	9	10	11	10719554	C	T	-0.077529	1.94092e-05	0.0405049	0.179812
AMPD3	+	1	protein_coding	ENSG00000133805.11	11	10521732	8476	-15477	11	10506255	11:10506255:G:T	G	T	AC=3310;AN=5858	rs10770119	0.434145	0.565855	0.97438	1.779e-05	0.184979	0.0569431	0.0547079	11	11	11	11449449	T	C	0.0608173	0.000811386	0.0193028	0.14545
AMPD3	+	1	protein_coding	ENSG00000133805.11	11	10521732	8476	-58164	11	10463568	11:10463568:A:T	A	T	AC=1028;AN=5956	rs60628971	0.827705	0.172295	0.983633	2.70232e-05	-0.162638	0.0649351	0.0739043	12	12	11	11452861	C	T	-0.0595644	0.00103894	0.0239953	0.165665
AMPD3	+	1	protein_coding	ENSG00000133805.11	11	10521732	8476	-833461	11	9688271	11:9688271:AT:A	AT	A	AC=3454;AN=4050	rs58246147	0.146365	0.853635	0.747814	0.000129369	0.0881227	0.227772	0.241138	13	13	11	9688271	AT	A	0.0729113	5.90781e-05	0.07724	0.227342
DHFR	-	2	protein_coding	ENSG00000228716.2	5	79949854	6847	15624	5	79934230	5:79934230:G:T	G	T	AC=1996;AN=6050	rs2431221	0.669464	0.330536	0.999166	2.7675e-103	-0.170295	0.000999001	8.2143e-72	2	1	5	79934230	G	T	-0.316211	2.59409e-71	0.509437	0.988408
DHFR	-	2	protein_coding	ENSG00000228716.2	5	79949854	6847	52480	5	79897374	5:79897374:CAA:C	CAA	C	AC=2685;AN=5590	rs547818471	0.518719	0.481281	0.962145	1.21699e-66	-0.130129	0.000999001	2.16766e-45	1	2	5	79897374	CAA	C	-0.248495	7.38568e-44	0.387644	0.935861
DHFR	-	2	protein_coding	ENSG00000228716.2	5	79949854	6847	-54431	5	80004285	5:80004285:A:AT	A	AT	AC=752;AN=5996	rs6151702	0.874471	0.125529	0.989593	3.40281e-14	-0.082368	0.001998	3.48936e-08	3	3	5	80004285	A	AT	-0.11589	1.58384e-10	0.119973	0.316579
DHFR	-	2	protein_coding	ENSG00000228716.2	5	79949854	6847	-173980	5	80123834	5:80123834:C:T	C	T	AC=86;AN=5996	rs116152815	0.9855	0.0144998	0.91959	1.48603e-10	0.162147	0.001998	1.48522e-05	4	4	5	80123834	C	T	0.116022	1.5095e-10	0.465977	0.986449
DHFR	-	2	protein_coding	ENSG00000228716.2	5	79949854	6847	-213653	5	80163507	5:80163507:GA:G	GA	G	AC=61;AN=6056	rs200918376	0.990003	0.00999678	0.989261	2.30613e-09	0.17915	0.004995	8.0986e-05	5	5	5	80163507	GA	G	0.106036	4.91859e-09	0.33214	0.852566
DHFR	-	2	protein_coding	ENSG00000228716.2	5	79949854	6847	748144	5	79201710	5:79201710:C:T	C	T	AC=141;AN=6004	rs551019216	0.976423	0.0235772	0.95461	5.23334e-07	-0.0960259	0.00799201	0.00449083	6	6	5	79187243	C	T	-0.0880338	1.21925e-06	0.125315	0.327616
DHFR	-	2	protein_coding	ENSG00000228716.2	5	79949854	6847	2706	5	79947148	5:79947148:C:T	C	T	AC=105;AN=5998	rs140425132	0.982253	0.0177467	0.935136	1.80095e-05	0.0983425	0.0559441	0.0631047	7	7	5	79947148	C	T	0.0767778	2.33618e-05	0.0748835	0.223505
DHFR	-	2	protein_coding	ENSG00000228716.2	5	79949854	6847	297459	5	79652395	5:79652395:CATAA:C	CATAA	C	AC=91;AN=5940	rs377583982	0.984878	0.0151216	0.89385	2.51927e-05	0.0982865	0.0699301	0.0801691	8	8	5	79652395	CATAA	C	0.0775004	1.95473e-05	0.133148	0.351234
FBXW7	-	2	protein_coding	ENSG00000109670.9	4	153456362	6207	15891	4	153440471	4:153440471:T:G	T	G	AC=1822;AN=4780	rs59367428	0.620767	0.379233	0.89696	1.34793e-37	0.101398	0.000999001	5.31333e-32	1	1	4	153440471	T	G	0.22278	2.24352e-35	0.330143	0.849241
FBXW7	-	2	protein_coding	ENSG00000109670.9	4	153456362	6207	-29618	4	153485980	4:153485980:ATTAT:A	ATTAT	A	AC=145;AN=6030	rs560019497;rs544719574	0.975867	0.0241335	0.974589	6.95536e-12	-0.160235	0.000999001	4.08408e-08	2	2	4	153485980	ATTAT	A	-0.12162	1.87165e-11	0.148851	0.393672
FBXW7	-	2	protein_coding	ENSG00000109670.9	4	153456362	6207	261126	4	153195236	4:153195236:T:A	T	A	AC=110;AN=5622	rs78334391	0.980716	0.0192842	0.718543	9.15994e-05	0.0903513	0.103896	0.114916	3	3	4	153195236	T	A	0.0697315	0.000122606	0.0797631	0.231684
FBXW7	-	2	protein_coding	ENSG00000109670.9	4	153456362	6207	23918	4	153432444	4:153432444:G:GC	G	GC	AC=138;AN=5592	rs577874595	0.975209	0.0247905	0.738939	0.000147262	0.0795275	0.168831	0.172907	4	4	4	153432444	G	GC	0.0707648	9.7024e-05	0.0657208	0.208281
SCYL2	+	2	protein_coding	ENSG00000136021.13	12	100729369	6057	-18997	12	100710372	12:100710372:G:A	G	A	AC=60;AN=6000	rs116912614	0.990228	0.00977199	0.898602	2.22402e-72	-1.0409	0.000999001	7.68461e-57	1	1	12	100710372	G	A	-0.310905	7.02752e-69	0.516591	0.988701
SCYL2	+	2	protein_coding	ENSG00000136021.13	12	100729369	6057	13788	12	100743157	12:100743157:T:C	T	C	AC=1309;AN=5970	rs7298461	0.780903	0.219097	0.986836	2.78968e-13	0.108412	0.000999001	1.26657e-08	2	2	12	100743157	T	C	0.120729	2.62625e-11	0.285016	0.768468
SCYL2	+	2	protein_coding	ENSG00000136021.13	12	100729369	6057	-9985	12	100719384	12:100719384:T:C	T	C	AC=118;AN=6044	rs115033128	0.980291	0.0197092	0.980938	2.96113e-05	-0.176962	0.04995	0.0513202	3	3	12	100719384	T	C	-0.0723957	6.66378e-05	0.0334567	0.176159
SCYL2	+	2	protein_coding	ENSG00000136021.13	12	100729369	6057	30041	12	100759410	12:100759410:A:C	A	C	AC=691;AN=5886	rs61940555	0.881845	0.118155	0.966324	9.42263e-05	-0.0683957	0.128871	0.128442	4	4	12	100759410	A	C	-0.0654471	0.000312937	0.0536972	0.189361
SLX1B	+	2	protein_coding	ENSG00000181625.13	16	29468291	3645	719385	16	30187676	16:30187676:T:G	T	G	AC=3082;AN=6058	rs12373078	0.491941	0.508059	1	5.53957e-127	-0.0467635	0.000999001	3.90431e-109	1	1	16	30187676	T	G	-0.389946	1.41916e-110	0.468773	0.986585
SLX1B	+	2	protein_coding	ENSG00000181625.13	16	29468291	3645	120642	16	29588933	16:29588933:C:G	C	G	AC=5055;AN=5432	rs9934360	0.0687859	0.931214	0.844114	1.12771e-55	-0.0745668	0.000999001	1.18645e-46	2	2	16	29687360	C	T	-0.213557	1.40048e-32	0.382235	0.929225
SLX1B	+	2	protein_coding	ENSG00000181625.13	16	29468291	3645	-104608	16	29363683	16:29363683:G:A	G	A	AC=145;AN=5804	rs144505383	0.974933	0.0250673	0.832242	2.18789e-22	-0.0659252	0.000999001	4.11387e-17	3	3	16	29363683	G	A	-0.142264	3.64743e-15	0.300003	0.799367
SLX1B	+	2	protein_coding	ENSG00000181625.13	16	29468291	3645	-27007	16	29441284	16:29441284:T:C	T	C	AC=3487;AN=5724	rs7206789	0.390518	0.609482	0.970009	1.69885e-21	-0.0202402	0.000999001	1.99183e-16	4	4	16	29371205	A	G	-0.151262	5.77869e-17	0.219155	0.596444
SLX1B	+	2	protein_coding	ENSG00000181625.13	16	29468291	3645	-631913	16	28836378	16:28836378:T:TA	T	TA	AC=1287;AN=4152	rs369989480	0.689208	0.310792	0.85189	1.59793e-05	0.00854618	0.01998	0.0189042	5	5	16	28836378	T	TA	0.0689196	0.00014703	0.0406341	0.179882
SLX1B	+	2	protein_coding	ENSG00000181625.13	16	29468291	3645	-21348	16	29446943	16:29446943:C:T	C	T	AC=326;AN=5364	rs201677638	0.938411	0.0615889	0.862436	3.63579e-05	0.0141907	0.043956	0.0369904	6	6	16	29446943	C	T	0.0753086	3.34089e-05	0.0835992	0.238577
SLX1B	+	2	protein_coding	ENSG00000181625.13	16	29468291	3645	862522	16	30330813	16:30330813:A:G	A	G	AC=78;AN=6046	rs28404428	0.987399	0.012601	0.977917	0.000439479	-0.0272377	0.291708	0.288435	7	7	16	30159839	A	T	-0.0641974	0.000407191	0.0459148	0.182342
ACSL5	+	2	protein_coding	ENSG00000197142.6	10	114181739	5678	-39340	10	114142399	10:114142399:T:C	T	C	AC=2908;AN=6058	rs17129748	0.519181	0.480819	1	2.46877e-145	-0.879015	0.000999001	2.11648e-127	1	1	10	114149860	AAG	A	-0.287093	1.45083e-58	0.141586	0.374456
ACSL5	+	2	protein_coding	ENSG00000197142.6	10	114181739	5678	-51187	10	114130552	10:114130552:C:T	C	T	AC=2278;AN=6024	rs10885340	0.622406	0.377594	0.996687	7.28767e-29	-0.326919	0.000999001	1.45294e-23	2	2	10	114206121	A	G	0.166722	2.54157e-20	0.257106	0.689876
ACSL5	+	2	protein_coding	ENSG00000197142.6	10	114181739	5678	-48678	10	114133061	10:114133061:G:C	G	C	AC=2162;AN=5976	rs77276614	0.638027	0.361973	0.993206	3.95467e-05	0.128689	0.0569431	0.0593488	3	3	10	114220529	AG	A	0.0713656	8.45606e-05	0.0978904	0.267265
SPINT1	+	1	protein_coding	ENSG00000166145.10	15	41147999	5252	-8297	15	41139702	15:41139702:C:T	C	T	AC=136;AN=5994	rs117454282	0.977184	0.0228162	0.954451	2.58554e-101	-1.5608	0.000999001	1.90695e-84	1	1	15	41139702	C	T	-0.365274	2.93503e-96	0.513781	0.988587
SPINT1	+	1	protein_coding	ENSG00000166145.10	15	41147999	5252	-2080	15	41145919	15:41145919:C:T	C	T	AC=226;AN=5804	rs17658212	0.9615	0.0385003	0.890583	3.20044e-23	-0.553715	0.000999001	3.25459e-17	3	2	15	41145919	C	T	-0.190872	3.04029e-26	0.292095	0.783998
SPINT1	+	1	protein_coding	ENSG00000166145.10	15	41147999	5252	-26219	15	41121780	15:41121780:AT:A	AT	A	AC=1959;AN=5316	rs527321225	0.629732	0.370268	0.944674	9.98181e-14	0.189865	0.000999001	2.69338e-09	4	3	15	41110366	T	TA	0.130879	4.78516e-13	0.183836	0.496068
SPINT1	+	1	protein_coding	ENSG00000166145.10	15	41147999	5252	15044	15	41163043	15:41163043:CACAG:C	CACAG	C	AC=4812;AN=6030	rs34856500	0.202396	0.797604	0.995479	3.22983e-11	0.331995	0.000999001	3.53223e-07	5	4	15	41163043	CACAG	C	0.247685	1.41592e-43	0.131348	0.345662
GPR27	+	2	protein_coding	ENSG00000170837.2	3	71803201	6016	26041	3	71829242	3:71829242:G:A	G	A	AC=4671;AN=5878	rs7644362	0.204749	0.795251	0.976894	7.94767e-158	-1.33037	0.000999001	4.69139e-125	1	1	3	71829242	G	A	-0.420995	2.01861e-130	0.515588	0.98866
GPR27	+	2	protein_coding	ENSG00000170837.2	3	71803201	6016	-18880	3	71784321	3:71784321:A:G	A	G	AC=703;AN=5810	rs73090632	0.87916	0.12084	0.95861	6.44304e-24	0.601989	0.000999001	5.14788e-17	2	2	3	71784321	A	G	0.161904	3.0711e-19	0.481618	0.987191
GPR27	+	2	protein_coding	ENSG00000170837.2	3	71803201	6016	51386	3	71854587	3:71854587:C:T	C	T	AC=1482;AN=5714	rs6777956	0.741544	0.258456	0.961954	1.18065e-18	-0.39919	0.000999001	1.47217e-12	4	3	3	71845244	C	T	-0.143358	2.23373e-15	0.244409	0.655313
GPR27	+	2	protein_coding	ENSG00000170837.2	3	71803201	6016	96772	3	71899973	3:71899973:T:C	T	C	AC=2907;AN=5782	rs34300058	0.496624	0.503376	0.977536	3.88209e-12	0.238773	0.000999001	2.08969e-07	5	4	3	71899973	T	C	0.128579	1.21997e-12	0.206609	0.562245
GPR27	+	2	protein_coding	ENSG00000170837.2	3	71803201	6016	-31986	3	71771215	3:71771215:T:TG	T	TG	AC=2699;AN=3932	rs34778241	0.312935	0.687065	0.819493	2.36854e-09	0.259677	0.001998	3.54351e-05	6	5	3	71771215	T	TG	0.119188	4.69015e-11	0.433345	0.981997
GPR27	+	2	protein_coding	ENSG00000170837.2	3	71803201	6016	56146	3	71859347	3:71859347:C:CAGG	C	CAGG	AC=453;AN=5928	rs191164357	0.922735	0.0772652	0.956239	1.13454e-07	-0.394999	0.001998	0.000603342	7	6	3	71859347	C	CAGG	-0.138222	2.15899e-14	0.0726363	0.219938
GPR27	+	2	protein_coding	ENSG00000170837.2	3	71803201	6016	715263	3	72518464	3:72518464:CT:C	CT	C	AC=163;AN=4714	rs528768780	0.965189	0.0348114	0.631725	9.42273e-05	0.307913	0.195804	0.196862	8	7	3	72518464	CT	C	0.0724303	6.61022e-05	0.080128	0.232326
MAPK8	+	2	protein_coding	ENSG00000107643.11	10	49637936	4819	-17054	10	49620882	10:49620882:G:T	G	T	AC=72;AN=6016	rs146595969	0.988149	0.0118506	0.933066	1.94638e-16	-0.245458	0.000999001	2.1702e-11	5	1	10	49620882	G	T	-0.15389	1.63985e-17	0.29898	0.797476
MAPK8	+	2	protein_coding	ENSG00000107643.11	10	49637936	4819	49989	10	49687925	10:49687925:C:G	C	G	AC=1533;AN=5826	rs4575219	0.735915	0.264085	0.978714	7.32385e-09	-0.0425709	0.000999001	4.3907e-05	2	2	10	49701873	G	A	-0.0736446	4.97146e-05	0.0266214	0.170633
MAPK8	+	2	protein_coding	ENSG00000107643.11	10	49637936	4819	-123185	10	49514751	10:49514751:C:G	C	G	AC=330;AN=5750	rs113540415	0.942576	0.0574244	0.904668	1.39951e-07	0.060633	0.000999001	0.000494846	3	3	10	49514751	C	G	0.0894427	8.20406e-07	0.140857	0.372545
MAPK8	+	2	protein_coding	ENSG00000107643.11	10	49637936	4819	-99328	10	49538608	10:49538608:A:G	A	G	AC=3360;AN=6016	rs7072515	0.442227	0.557773	0.99239	4.82863e-07	0.11295	0.000999001	0.00149482	6	4	10	49537551	C	CT	0.26011	4.97619e-48	0.319182	0.831548
MAPK8	+	2	protein_coding	ENSG00000107643.11	10	49637936	4819	853223	10	50491159	10:50491159:C:T	C	T	AC=4084;AN=5800	rs4838378	0.295554	0.704446	0.975771	0.000228232	-0.0223107	0.200799	0.21223	7	5	10	50491159	C	T	-0.0655156	0.000308414	0.0461937	0.182487
TLR5	-	2	protein_coding	ENSG00000187554.7	1	223316590	5950	35600	1	223280990	1:223280990:G:A	G	A	AC=2500;AN=5954	rs28575203	0.581365	0.418635	0.974283	8.11845e-21	-0.288551	0.001998	2.71201e-12	1	1	1	223280990	G	A	-0.121691	1.82158e-11	0.304356	0.807144
TLR5	-	2	protein_coding	ENSG00000187554.7	1	223316590	5950	-14201	1	223330791	1:223330791:C:T	C	T	AC=2728;AN=5722	rs9442048	0.522696	0.477304	0.973331	3.322e-19	0.276295	0.000999001	1.69287e-12	2	2	1	223338227	A	G	-0.137141	3.44294e-14	0.135394	0.357856
TLR5	-	2	protein_coding	ENSG00000187554.7	1	223316590	5950	54462	1	223262128	1:223262128:A:G	A	G	AC=80;AN=5946	rs72746162	0.986531	0.0134691	0.869838	4.79286e-08	0.505139	0.004995	0.00117353	4	3	1	223262128	A	G	0.0951764	1.53827e-07	0.170294	0.457265
TLR5	-	2	protein_coding	ENSG00000187554.7	1	223316590	5950	328201	1	222988389	1:222988389:T:C	T	C	AC=62;AN=6050	rs549649059	0.989671	0.0103292	0.984011	6.48539e-07	0.543707	0.003996	0.0061963	3	4	1	222988389	T	C	0.0880606	1.21018e-06	0.171174	0.459828
TLR5	-	2	protein_coding	ENSG00000187554.7	1	223316590	5950	-488442	1	223805032	1:223805032:T:TTTTG	T	TTTTG	AC=3565;AN=5698	rs143798389	0.373542	0.626458	0.961776	2.42842e-05	0.0963493	0.0699301	0.0796725	5	5	1	223805032	T	TTTTG	0.0739142	4.66396e-05	0.0590014	0.196858
TLR5	-	2	protein_coding	ENSG00000187554.7	1	223316590	5950	801759	1	222514831	1:222514831:C:T	C	T	AC=2445;AN=5924	rs34903824	0.587537	0.412463	0.989837	3.54378e-05	0.0919036	0.0899101	0.103521	6	6	1	222514831	C	T	0.0755411	3.15837e-05	0.0315121	0.175066
CROCCP2	-	2	lincRNA	ENSG00000215908.5	1	16971178	7453	-264590	1	17235768	1:17235768:G:A	G	A	AC=4049;AN=4650	rs11583535	0.128782	0.871218	0.805755	1.60179e-36	-0.839724	0.000999001	3.98043e-29	2	1	1	17235768	G	A	-0.14523	9.57208e-16	0.39815	0.948634
CROCCP2	-	2	lincRNA	ENSG00000215908.5	1	16971178	7453	138108	1	16833070	1:16833070:A:G	A	G	AC=3644;AN=5742	rs696608	0.364378	0.635622	0.97273	1.46603e-25	-0.761647	0.000999001	1.18973e-19	16	2	1	16833070	A	G	-0.0799763	1.04887e-05	0.0618141	0.201349
CROCCP2	-	2	lincRNA	ENSG00000215908.5	1	16971178	7453	-489893	1	17461071	1:17461071:G:A	G	A	AC=135;AN=5446	rs115307529	0.975474	0.0245256	0.746457	4.33488e-23	2.18782	0.000999001	1.74544e-17	30	3	1	17544089	A	C	0.105217	6.45716e-09	0.129745	0.340654
CROCCP2	-	2	lincRNA	ENSG00000215908.5	1	16971178	7453	-462668	1	17433846	1:17433846:G:T	G	T	AC=129;AN=5494	rs76474789	0.976757	0.0232434	0.753619	2.16738e-19	-1.98877	0.000999001	2.81719e-14	31	4	1	17544089	A	C	0.098543	5.49688e-08	0.106576	0.29687
CROCCP2	-	2	lincRNA	ENSG00000215908.5	1	16971178	7453	240870	1	16730308	1:16730308:G:T	G	T	AC=468;AN=6058	rs41269193	0.921986	0.0780142	1	1.53563e-17	0.616974	0.000999001	1.14689e-12	24	5	1	16730308	G	T	0.138054	2.32206e-14	0.492482	0.987681
CROCCP2	-	2	lincRNA	ENSG00000215908.5	1	16971178	7453	563750	1	16407428	1:16407428:TTTTA:T	TTTTA	T	AC=2902;AN=3722	rs142659980	0.218898	0.781102	0.762132	1.03972e-16	-0.357901	0.000999001	6.48869e-12	10	6	1	16407428	TTTTA	T	-0.143873	1.77077e-15	0.512411	0.98853
CROCCP2	-	2	lincRNA	ENSG00000215908.5	1	16971178	7453	170087	1	16801091	1:16801091:C:T	C	T	AC=157;AN=5762	rs61769458	0.972684	0.0273159	0.835918	1.12768e-14	-0.952716	0.000999001	3.50175e-10	4	7	1	16801091	C	T	-0.0983327	5.86773e-08	0.291919	0.783634
CROCCP2	-	2	lincRNA	ENSG00000215908.5	1	16971178	7453	83903	1	16887275	1:16887275:C:T	C	T	AC=57;AN=5364	rs533507918	0.988893	0.0111071	0.570936	1.21884e-12	0.934074	0.000999001	2.16279e-08	27	8	1	16887275	C	T	0.112611	5.13438e-10	0.425343	0.976855
CROCCP2	-	2	lincRNA	ENSG00000215908.5	1	16971178	7453	527188	1	16443990	1:16443990:G:A	G	A	AC=2326;AN=4848	rs61156959	0.521914	0.478086	0.910197	5.75284e-12	0.259246	0.000999001	7.33854e-08	28	9	1	16443990	G	A	0.111089	8.7664e-10	0.210868	0.57437
CROCCP2	-	2	lincRNA	ENSG00000215908.5	1	16971178	7453	186993	1	16784185	1:16784185:C:T	C	T	AC=60;AN=5978	rs76238124	0.990039	0.00996081	0.889524	5.81827e-11	-1.02172	0.000999001	6.75103e-07	12	10	1	16784185	C	T	-0.1134	3.88153e-10	0.415386	0.968009
CROCCP2	-	2	lincRNA	ENSG00000215908.5	1	16971178	7453	-412261	1	17383439	1:17383439:A:G	A	G	AC=299;AN=5630	rs72639756	0.94714	0.0528596	0.873062	1.2699e-10	0.57052	0.000999001	1.35271e-06	7	11	1	17383439	A	G	0.0887673	9.92746e-07	0.193697	0.524354
CROCCP2	-	2	lincRNA	ENSG00000215908.5	1	16971178	7453	99715	1	16871463	1:16871463:T:TC	T	TC	AC=461;AN=3824	rs75135182	0.87953	0.12047	0.689189	4.81085e-10	-0.355566	0.000999001	4.76706e-06	3	12	1	16871463	T	TC	-0.101316	2.29475e-08	0.313251	0.822031
CROCCP2	-	2	lincRNA	ENSG00000215908.5	1	16971178	7453	-295707	1	17266885	1:17266885:AT:A	AT	A	AC=480;AN=2320	rs34580933	0.795474	0.204526	0.612693	6.5313e-10	0.289331	0.000999001	6.09349e-06	21	13	1	17266885	AT	A	0.116064	1.48641e-10	0.451406	0.985719
CROCCP2	-	2	lincRNA	ENSG00000215908.5	1	16971178	7453	14056	1	16957122	1:16957122:T:C	T	C	AC=709;AN=2036	rs849697	0.653475	0.346525	0.635344	7.08288e-10	-0.270553	0.000999001	6.42809e-06	32	14	1	16957123	C	T	-0.101306	2.30246e-08	0.232343	0.647174
CROCCP2	-	2	lincRNA	ENSG00000215908.5	1	16971178	7453	-292426	1	17263604	1:17263604:C:A	C	A	AC=89;AN=6038	rs151124297	0.985285	0.0147154	0.964965	8.77089e-10	-1.06299	0.000999001	8.33588e-06	29	15	1	17263604	C	A	-0.0797449	1.11256e-05	0.106436	0.296403
CROCCP2	-	2	lincRNA	ENSG00000215908.5	1	16971178	7453	32886	1	16938292	1:16938292:G:A	G	A	AC=62;AN=5616	rs56180247	0.989043	0.0109565	0.63861	8.94213e-10	0.890611	0.000999001	7.87013e-06	9	16	1	16938292	G	A	0.0985296	5.51983e-08	0.289661	0.778871
CROCCP2	-	2	lincRNA	ENSG00000215908.5	1	16971178	7453	104152	1	16867026	1:16867026:T:C	T	C	AC=1309;AN=3164	rs156882	0.585238	0.414762	0.751872	1.70336e-09	-0.362865	0.000999001	1.5171e-05	11	17	1	16886337	G	A	0.0761749	2.70764e-05	0.0748817	0.223502
CROCCP2	-	2	lincRNA	ENSG00000215908.5	1	16971178	7453	-56752	1	17027930	1:17027930:G:GGGAGGGGCACACACAGCCGGGAGGGACGCACACAGCCC	G	GGGAGGGGCACACACAGCCGGGAGGGACGCACACAGCCC	AC=937;AN=1824	rs534864027	0.485453	0.514547	0.615169	3.38851e-08	-0.243459	0.000999001	0.00021928	26	18	1	17027930	G	GGGAGGGGCACACACAGCCGGGAGGGACGCACACAGCCC	-0.0866632	1.78243e-06	0.190949	0.516377
CROCCP2	-	2	lincRNA	ENSG00000215908.5	1	16971178	7453	373425	1	16597753	1:16597753:GGT:G	GGT	G	AC=775;AN=5584	rs572013355	0.861043	0.138957	0.928176	3.56297e-08	0.319869	0.000999001	0.000197825	40	19	1	16668104	TAAAAAAAAAAA	T	-0.0763655	2.58454e-05	0.0929322	0.256281
CROCCP2	-	2	lincRNA	ENSG00000215908.5	1	16971178	7453	-307199	1	17278377	1:17278377:CT:C	CT	C	AC=2166;AN=2894	rs35956886	0.251691	0.748309	0.687648	1.13077e-07	-0.230422	0.000999001	0.000559247	6	20	1	17278377	CT	C	-0.0799009	1.06922e-05	0.119508	0.316025
CROCCP2	-	2	lincRNA	ENSG00000215908.5	1	16971178	7453	-587067	1	17558245	1:17558245:CCTTTT:C	CCTTTT	C	AC=65;AN=5800	rs199876508	0.98838	0.0116201	0.726335	1.12484e-06	0.653232	0.002997	0.00412534	14	21	1	17558245	CCTTTT	C	0.0860249	2.12314e-06	0.210125	0.572283
CROCCP2	-	2	lincRNA	ENSG00000215908.5	1	16971178	7453	-113637	1	17084815	1:17084815:G:A	G	A	AC=1390;AN=1998	rs11260922	0.303729	0.696271	0.601377	1.14714e-06	0.239818	0.003996	0.0043485	33	22	1	17084815	G	A	0.0711589	8.86666e-05	0.06668	0.210004
CROCCP2	-	2	lincRNA	ENSG00000215908.5	1	16971178	7453	-244832	1	17216010	1:17216010:G:A	G	A	AC=74;AN=5842	rs190380107	0.98763	0.0123704	0.782081	1.56985e-06	-0.605499	0.003996	0.00580489	22	23	1	17216010	G	A	-0.0977945	6.93067e-08	0.286169	0.771131
CROCCP2	-	2	lincRNA	ENSG00000215908.5	1	16971178	7453	113625	1	16857553	1:16857553:G:A	G	A	AC=57;AN=5690	rs552281464	0.990041	0.00995879	0.696286	1.72184e-06	-0.697538	0.003996	0.00646561	34	24	1	16857553	G	A	-0.0654126	0.000315238	0.0480433	0.183603
CROCCP2	-	2	lincRNA	ENSG00000215908.5	1	16971178	7453	165994	1	16805184	1:16805184:A:T	A	T	AC=98;AN=5980	rs77347837	0.983502	0.0164979	0.912053	1.89839e-06	-0.606818	0.003996	0.00663401	38	25	1	16805184	A	T	-0.0992272	4.44083e-08	0.251029	0.672581
CROCCP2	-	2	lincRNA	ENSG00000215908.5	1	16971178	7453	-224584	1	17195762	1:17195762:CA:C	CA	C	AC=435;AN=2986	rs368109771	0.855694	0.144306	0.64218	2.09503e-06	0.297728	0.002997	0.00752553	1	26	1	16959732	T	TGGGCCTGCAGCA	-0.0675514	0.000198832	0.0459771	0.182374
CROCCP2	-	2	lincRNA	ENSG00000215908.5	1	16971178	7453	382966	1	16588212	1:16588212:G:T	G	T	AC=71;AN=4864	rs568416707	0.985164	0.0148356	0.531583	2.72341e-06	0.467665	0.004995	0.00929894	39	27	1	16588212	G	T	0.0750724	3.53654e-05	0.10082	0.276163
CROCCP2	-	2	lincRNA	ENSG00000215908.5	1	16971178	7453	-615	1	16971793	1:16971793:G:C	G	C	AC=551;AN=1504	rs9660685	0.633333	0.366667	0.54861	3.56241e-06	0.217757	0.00999001	0.0114288	8	28	1	16971793	G	C	0.081725	6.68352e-06	0.137398	0.363352
CROCCP2	-	2	lincRNA	ENSG00000215908.5	1	16971178	7453	99862	1	16871316	1:16871316:G:A	G	A	AC=3311;AN=4196	rs156874	0.21093	0.78907	0.803837	4.03544e-06	0.332356	0.00899101	0.0129081	17	29	1	17222462	G	A	-0.0577803	0.00146585	0.0195208	0.146667
CROCCP2	-	2	lincRNA	ENSG00000215908.5	1	16971178	7453	-49280	1	17020458	1:17020458:G:T	G	T	AC=66;AN=5400	rs111561567	0.987884	0.0121157	0.54823	4.16447e-06	0.54609	0.00899101	0.0134073	37	30	1	17020458	G	T	0.0843956	3.29991e-06	0.195694	0.530207
CROCCP2	-	2	lincRNA	ENSG00000215908.5	1	16971178	7453	605089	1	16366089	1:16366089:A:G	A	G	AC=150;AN=5892	rs61772380	0.974967	0.0250332	0.884113	8.6734e-06	-0.433916	0.025974	0.0254853	35	31	1	16366089	A	G	-0.103052	1.31275e-08	0.297823	0.795306
CROCCP2	-	2	lincRNA	ENSG00000215908.5	1	16971178	7453	-81255	1	17052433	1:17052433:T:C	T	C	AC=692;AN=1506	rs647390	0.538262	0.461738	0.572409	1.08775e-05	-0.195052	0.035964	0.0301734	23	32	1	17052433	T	C	-0.0715455	8.11323e-05	0.0712131	0.217671
CROCCP2	-	2	lincRNA	ENSG00000215908.5	1	16971178	7453	177063	1	16794115	1:16794115:G:C	G	C	AC=1100;AN=5466	rs1877623	0.799035	0.200965	0.922803	1.70782e-05	-0.246602	0.0509491	0.0440278	41	33	1	16861562	A	C	0.0663401	0.000258555	0.0532299	0.188774
CROCCP2	-	2	lincRNA	ENSG00000215908.5	1	16971178	7453	-142123	1	17113301	1:17113301:C:CTGTTTGTTTGTT	C	CTGTTTGTTTGTT	AC=503;AN=2700	rs138038489	0.814949	0.185051	0.640468	1.7086e-05	0.213479	0.044955	0.0446968	20	34	1	17222462	G	A	-0.0726117	6.33655e-05	0.0711777	0.217614
CROCCP2	-	2	lincRNA	ENSG00000215908.5	1	16971178	7453	35306	1	16935872	1:16935872:G:A	G	A	AC=240;AN=3172	rs12568355	0.925401	0.0745993	0.526929	2.23402e-05	-0.273949	0.0639361	0.0580896	5	35	1	16935872	G	A	-0.0645749	0.00037624	0.0435455	0.181245
CROCCP2	-	2	lincRNA	ENSG00000215908.5	1	16971178	7453	-986860	1	17958038	1:17958038:C:T	C	T	AC=227;AN=5468	rs112358407	0.958393	0.0416071	0.819403	2.68577e-05	0.289997	0.0699301	0.0665809	36	36	1	17958038	C	T	0.076295	2.62945e-05	0.0949619	0.260406
CROCCP2	-	2	lincRNA	ENSG00000215908.5	1	16971178	7453	604296	1	16366882	1:16366882:A:C	A	C	AC=4332;AN=5758	rs9287287	0.247626	0.752374	0.970859	5.49301e-05	0.160916	0.121878	0.121014	18	37	1	16959732	T	TGGGCCTGCAGCA	-0.0661129	0.000271484	0.0446085	0.181717
CROCCP2	-	2	lincRNA	ENSG00000215908.5	1	16971178	7453	-63880	1	17035058	1:17035058:C:T	C	T	AC=571;AN=1628	rs511375	0.648014	0.351986	0.581032	5.81628e-05	0.175419	0.127872	0.125142	15	38	1	17035058	C	T	0.0685807	0.000158523	0.0494991	0.184742
TRIQK	-	2	protein_coding	ENSG00000205133.7	8	93978341	4718	-26980	8	94005321	8:94005321:T:C	T	C	AC=337;AN=5988	rs61610000	0.943575	0.0564253	0.97437	3.46151e-08	-0.0786773	0.000999001	5.76031e-05	1	1	8	94005321	T	C	-0.0953188	1.47379e-07	0.163785	0.437837
TRIQK	-	2	protein_coding	ENSG00000205133.7	8	93978341	4718	-44805	8	94023146	8:94023146:T:C	T	C	AC=3984;AN=5756	rs279955	0.307431	0.692569	0.973107	1.53227e-06	-0.0345856	0.000999001	0.00214903	2	2	8	94023146	T	C	-0.0848159	2.94734e-06	0.0759355	0.225197
TRIQK	-	2	protein_coding	ENSG00000205133.7	8	93978341	4718	507550	8	93470791	8:93470791:C:A	C	A	AC=1274;AN=5940	rs12543809	0.782616	0.217384	0.985322	0.000149059	0.0296578	0.116883	0.119139	3	3	8	93470791	C	A	0.0682058	0.000172219	0.071858	0.218702
TRIQK	-	2	protein_coding	ENSG00000205133.7	8	93978341	4718	-61598	8	94039939	8:94039939:C:T	C	T	AC=1120;AN=5978	rs1559733	0.811826	0.188174	0.987114	0.000185435	-0.0312226	0.140859	0.145508	4	4	8	94039939	C	T	-0.0683703	0.000166078	0.0666261	0.209908
RPL9	-	2	protein_coding	ENSG00000163682.11	4	39460535	7750	8036	4	39452499	4:39452499:T:C	T	C	AC=4093;AN=6054	rs2687969	0.322903	0.677097	0.999646	0	-1.29077	0.000999001	0	1	1	4	39489365	G	A	-0.672669	0	0	0
WNK3	-	2	protein_coding	ENSG00000196632.6	23	54385075	1746	485980	23	53899095	23:53899095:G:A	G	A	AC=3327;AN=5848	23:53899095:G:A	0.430194	0.569806	0.953907	5.05597e-05	-0.0709486	0.00899101	0.0130504	1	1	23	53899095	G	A	-0.0677323	0.000191112	0.106256	0.295797
RP11-333I13.1	+	2	lincRNA	ENSG00000260977.1	2	47004922	8075	-17622	2	46987300	2:46987300:T:G	T	G	AC=3481;AN=5976	rs3768720	0.41634	0.58366	0.98964	1.01225e-08	0.0141737	0.000999001	6.74201e-05	1	1	2	46987300	T	G	0.103189	1.25552e-08	0.095214	0.260948
RP11-333I13.1	+	2	lincRNA	ENSG00000260977.1	2	47004922	8075	-238698	2	46766224	2:46766224:C:CCATTTAAACCA	C	CCATTTAAACCA	AC=3367;AN=5956	rs6146751	0.435267	0.564733	0.993042	5.22499e-05	0.0101271	0.120879	0.122438	2	2	2	46766224	C	CCATTTAAACCA	0.0746377	3.92541e-05	0.0730344	0.220569
MRS2	+	2	protein_coding	ENSG00000124532.10	6	24403420	9393	24634	6	24428054	6:24428054:A:G	A	G	AC=1298;AN=6054	rs138612106	0.786129	0.213871	0.999584	3.00544e-43	0.175991	0.000999001	3.21087e-35	1	1	6	24428054	A	G	0.222795	2.21922e-35	0.451462	0.985722
MRS2	+	2	protein_coding	ENSG00000124532.10	6	24403420	9393	26872	6	24430292	6:24430292:G:T	G	T	AC=5084;AN=6058	rs793683	0.162959	0.837041	1	3.01564e-08	-0.0724621	0.000999001	0.000130655	2	2	6	24430292	G	T	-0.0997998	3.71068e-08	0.196009	0.531133
MRS2	+	2	protein_coding	ENSG00000124532.10	6	24403420	9393	-117129	6	24286291	6:24286291:T:C	T	C	AC=174;AN=5574	rs138680283	0.968651	0.0313485	0.816412	4.8106e-05	0.109421	0.0879121	0.087569	3	3	6	24549554	CAA	C	-0.0712741	8.63554e-05	0.0673204	0.211143
BARD1	-	2	protein_coding	ENSG00000138376.6	2	215674384	7006	944	2	215673440	2:215673440:T:C	T	C	AC=4387;AN=5978	rs6715570	0.265109	0.734891	0.992327	4.71443e-22	0.201426	0.000999001	1.60087e-16	1	1	2	215892079	G	GA	-0.0676487	0.000194645	0.0292436	0.173394
BARD1	-	2	protein_coding	ENSG00000138376.6	2	215674384	7006	160	2	215674224	2:215674224:G:A	G	A	AC=2221;AN=5952	rs1048108	0.624959	0.375041	0.989541	1.02617e-17	0.0416301	0.000999001	2.12439e-12	2	2	2	215674224	G	A	0.130736	5.07442e-13	0.128836	0.337843
BARD1	-	2	protein_coding	ENSG00000138376.6	2	215674384	7006	1923	2	215672461	2:215672461:T:TGAGGCTCA	T	TGAGGCTCA	AC=4507;AN=6056	rs11281926	0.254595	0.745405	0.999548	4.04654e-09	-0.119984	0.000999001	2.50374e-05	3	3	2	215841672	C	T	0.0628482	0.000538314	0.0502984	0.185492
BARD1	-	2	protein_coding	ENSG00000138376.6	2	215674384	7006	-47466	2	215721850	2:215721850:A:C	A	C	AC=1814;AN=5812	rs6704642	0.688908	0.311092	0.977847	3.61122e-07	-0.032259	0.002997	0.00118255	4	4	2	215725934	C	T	-0.0731816	5.54477e-05	0.0597621	0.198013
BARD1	-	2	protein_coding	ENSG00000138376.6	2	215674384	7006	250045	2	215424339	2:215424339:ATT:AT	ATT	AT	AC=866;AN=4378	rs534031982;rs529671794	0.801339	0.198661	0.812468	2.97638e-05	-0.0223929	0.044955	0.048918	5	5	2	215424339	ATT	AT	-0.0731927	5.53028e-05	0.0675654	0.211575
BARD1	-	2	protein_coding	ENSG00000138376.6	2	215674384	7006	743959	2	214930425	2:214930425:C:G	C	G	AC=208;AN=6016	rs16851361	0.964622	0.0353781	0.974883	0.000237546	-0.0396608	0.267732	0.264274	6	6	2	214930425	C	G	-0.0658839	0.00028512	0.0573178	0.19435
MLLT3	-	2	protein_coding	ENSG00000171843.11	9	20622439	6766	320735	9	20301704	9:20301704:G:A	G	A	AC=1380;AN=5234	rs12341095	0.735919	0.264081	0.92037	4.31518e-08	0.0357852	0.000999001	0.000256481	2	1	9	20301704	G	A	0.0981017	6.30298e-08	0.247438	0.662975
MLLT3	-	2	protein_coding	ENSG00000171843.11	9	20622439	6766	390496	9	20231943	9:20231943:C:T	C	T	AC=453;AN=6016	rs11532904	0.924213	0.0757871	0.986521	1.60044e-07	0.0559039	0.000999001	0.000724438	3	2	9	20207782	C	T	0.0930536	2.89198e-07	0.0690181	0.214076
MLLT3	-	2	protein_coding	ENSG00000171843.11	9	20622439	6766	412846	9	20209593	9:20209593:C:T	C	T	AC=73;AN=5500	rs117784697	0.986702	0.0132979	0.626674	2.00036e-06	0.0958341	0.00699301	0.00624104	1	3	9	20209593	C	T	0.0859618	2.16006e-06	0.159889	0.425942
MLLT3	-	2	protein_coding	ENSG00000171843.11	9	20622439	6766	-212669	9	20835108	9:20835108:C:CT	C	CT	AC=3577;AN=6040	rs35689918	0.40818	0.59182	0.99878	4.24701e-05	-0.023074	0.0809191	0.0791921	4	4	9	20835108	C	CT	-0.0747279	3.84154e-05	0.0181476	0.13862
YPEL1	-	2	protein_coding	ENSG00000100027.10	22	22090044	5875	-164001	22	22254045	22:22254045:C:G	C	G	AC=2261;AN=5968	rs240619	0.620582	0.379418	0.99283	4.29184e-17	-0.129693	0.000999001	8.6917e-13	1	1	22	22254045	C	G	-0.146409	5.58019e-16	0.141468	0.374147
YPEL1	-	2	protein_coding	ENSG00000100027.10	22	22090044	5875	56418	22	22033626	22:22033626:C:T	C	T	AC=5942;AN=6016	rs425046	0.0131451	0.986855	0.947362	2.56961e-15	-0.503247	0.000999001	3.58807e-11	2	2	22	22033626	C	T	-0.143583	2.01897e-15	0.326687	0.843578
YPEL1	-	2	protein_coding	ENSG00000100027.10	22	22090044	5875	-259921	22	22349965	22:22349965:T:C	T	C	AC=162;AN=4732	rs5756378	0.965418	0.0345821	0.61434	0.000164409	0.137803	0.211788	0.209486	3	3	22	22349965	T	C	0.0704404	0.000104455	0.0481717	0.183693
KAT8	+	1	protein_coding	ENSG00000103510.15	16	31141777	3034	-28967	16	31112810	16:31112810:A:C	A	C	AC=3660;AN=5952	rs7187995	0.385864	0.614136	0.9901	2.03636e-45	0.351279	0.000999001	1.93735e-36	1	1	16	31133100	G	A	0.196937	7.29338e-28	0.180081	0.485393
KAT8	+	1	protein_coding	ENSG00000103510.15	16	31141777	3034	-31276	16	31110501	16:31110501:G:T	G	T	AC=1911;AN=6018	rs17880887	0.682511	0.317489	0.996992	8.72768e-17	0.255481	0.000999001	2.93912e-12	2	2	16	30585139	TTAAA	T	-0.0712677	8.64827e-05	0.0864161	0.243857
KAT8	+	1	protein_coding	ENSG00000103510.15	16	31141777	3034	125746	16	31267523	16:31267523:C:CT	C	CT	AC=2520;AN=4260	rs61580544	0.406752	0.593248	0.86817	9.00996e-10	0.137441	0.000999001	3.05938e-06	3	3	16	31267523	C	CT	0.0945787	1.84005e-07	0.19272	0.521506
KAT8	+	1	protein_coding	ENSG00000103510.15	16	31141777	3034	-108135	16	31033642	16:31033642:CAA:C	CAA	C	AC=4461;AN=5496	rs61074669	0.188277	0.811723	0.940592	5.08044e-06	0.151256	0.00699301	0.00588366	4	4	16	31140187	AG	A	0.0599699	0.000959518	0.0462657	0.182525
FAM19A1	+	2	protein_coding	ENSG00000183662.6	3	68295961	6838	-188970	3	68106991	3:68106991:T:A	T	A	AC=73;AN=5934	rs62245879	0.987821	0.0121791	0.839304	5.44368e-21	-0.203153	0.000999001	1.37055e-15	3	1	3	68106991	T	A	-0.147399	3.5352e-16	0.484364	0.987317
FAM19A1	+	2	protein_coding	ENSG00000183662.6	3	68295961	6838	-189026	3	68106935	3:68106935:C:T	C	T	AC=3009;AN=5808	rs7428837	0.481843	0.518157	0.977456	3.59289e-13	-0.0614334	0.000999001	4.87913e-09	2	2	3	67944111	C	T	0.103192	1.25424e-08	0.160971	0.429246
FAM19A1	+	2	protein_coding	ENSG00000183662.6	3	68295961	6838	-262684	3	68033277	3:68033277:G:T	G	T	AC=4060;AN=4820	rs10510968	0.157404	0.842596	0.840742	5.13822e-08	-0.0330675	0.001998	0.000189624	4	3	3	68033277	G	T	-0.096576	1.00703e-07	0.0706719	0.216799
FAM19A1	+	2	protein_coding	ENSG00000183662.6	3	68295961	6838	-187867	3	68108094	3:68108094:T:C	T	C	AC=2249;AN=5996	rs6798030	0.625122	0.374878	0.994848	3.21472e-07	0.048047	0.001998	0.000847682	5	4	3	68219731	T	G	0.0738196	4.76972e-05	0.0775891	0.227928
FAM19A1	+	2	protein_coding	ENSG00000183662.6	3	68295961	6838	-124797	3	68171164	3:68171164:C:T	C	T	AC=3710;AN=5954	rs6774687	0.377377	0.622623	0.992029	7.48528e-07	-0.0470905	0.001998	0.00194212	1	5	3	68128243	C	T	-0.0648448	0.000355478	0.0152939	0.119376
FAM19A1	+	2	protein_coding	ENSG00000183662.6	3	68295961	6838	871890	3	69167851	3:69167851:G:T	G	T	AC=76;AN=6058	rs145387235	0.987427	0.0125725	1	3.17883e-05	0.0803736	0.0539461	0.0506684	6	6	3	69167851	G	T	0.075065	3.54281e-05	0.111044	0.308136
FAM19A1	+	2	protein_coding	ENSG00000183662.6	3	68295961	6838	-255927	3	68040034	3:68040034:C:CT	C	CT	AC=321;AN=5418	rs371963661	0.941219	0.0587811	0.823626	0.000106818	-0.0360548	0.132867	0.141667	7	7	3	68040034	C	CT	-0.0650214	0.000342477	0.0504296	0.185622
UBE2D3	-	2	protein_coding	ENSG00000109332.15	4	103748677	5788	13224	4	103735453	4:103735453:CT:C	CT	C	AC=2916;AN=5978	rs367671657	0.512578	0.487422	0.992923	7.89791e-30	-0.301803	0.000999001	3.65475e-23	1	1	4	103748875	T	TCTC	-0.198113	3.48937e-28	0.123208	0.32238
UBE2D3	-	2	protein_coding	ENSG00000109332.15	4	103748677	5788	202089	4	103546588	4:103546588:CTCTT:C	CTCTT	C	AC=264;AN=5806	rs142069134	0.954591	0.0454087	0.924061	7.61375e-07	-0.29175	0.001998	0.00165189	2	2	4	103546588	CTCTT	C	-0.0868194	1.70741e-06	0.19775	0.536262
UBE2D3	-	2	protein_coding	ENSG00000109332.15	4	103748677	5788	-569592	4	104318269	4:104318269:C:G	C	G	AC=63;AN=5776	rs147382124	0.989351	0.0106491	0.732408	4.02844e-06	-0.504924	0.00599401	0.00701605	3	3	4	104318269	C	G	-0.0832799	4.44298e-06	0.198771	0.539275
TTC23	-	2	protein_coding	ENSG00000103852.8	15	99789763	8607	-1576	15	99791339	15:99791339:A:C	A	C	AC=2667;AN=5706	rs56315393	0.53079	0.46921	0.974643	5.02562e-69	-0.0291187	0.000999001	3.32038e-58	1	1	15	99791339	A	C	-0.24029	4.85701e-41	0.492139	0.987666
TTC23	-	2	protein_coding	ENSG00000103852.8	15	99789763	8607	44821	15	99744942	15:99744942:A:G	A	G	AC=3900;AN=5962	rs12101465	0.344149	0.655851	0.991261	3.63291e-09	-0.00941292	0.000999001	2.50585e-05	2	2	15	99920819	G	A	-0.0916217	4.39342e-07	0.035513	0.177148
TTC23	-	2	protein_coding	ENSG00000103852.8	15	99789763	8607	-104721	15	99894484	15:99894484:C:T	C	T	AC=798;AN=5552	rs8030479	0.856389	0.143611	0.922828	2.47726e-05	-0.00772625	0.0689311	0.0664701	3	3	15	99894484	C	T	-0.0742183	4.33875e-05	0.0982598	0.268234
TTC23	-	2	protein_coding	ENSG00000103852.8	15	99789763	8607	62075	15	99727688	15:99727688:C:A	C	A	AC=199;AN=4868	rs569241063	0.959036	0.0409639	0.666824	3.85054e-05	0.0118393	0.0959041	0.0987238	4	4	15	99727688	C	A	0.0748711	3.71188e-05	0.14606	0.386189
CP	-	1	protein_coding	ENSG00000047457.9	3	148939614	7057	66251	3	148873363	3:148873363:C:G	C	G	AC=1782;AN=5980	rs9860430	0.702645	0.297355	0.992213	1.32077e-12	0.0249481	0.000999001	1.63028e-08	1	1	3	148873363	C	G	0.132302	2.65992e-13	0.339391	0.864618
CP	-	1	protein_coding	ENSG00000047457.9	3	148939614	7057	-60174	3	148999788	3:148999788:T:C	T	C	AC=1911;AN=5926	rs1574958	0.677265	0.322735	0.983111	1.4002e-12	-0.0243523	0.000999001	1.6857e-08	2	2	3	148999788	T	C	-0.124986	5.09009e-12	0.104784	0.290603
CP	-	1	protein_coding	ENSG00000047457.9	3	148939614	7057	64621	3	148874993	3:148874993:TG:T	TG	T	AC=152;AN=6016	rs71135667	0.974684	0.0253165	0.967973	3.37389e-10	0.064416	0.000999001	1.89505e-06	3	3	3	148874993	TG	T	0.17046	3.49286e-21	0.205339	0.558564
RP11-161M6.2	-	2	lincRNA	ENSG00000260807.2	16	1031293	8680	3197	16	1028096	16:1028096:C:T	C	T	AC=2247;AN=5526	rs56377709	0.593077	0.406923	0.955516	2.40896e-61	-0.422269	0.000999001	2.67774e-42	1	1	16	1028366	T	C	-0.232494	1.84703e-38	0.227671	0.616666
RP11-161M6.2	-	2	lincRNA	ENSG00000260807.2	16	1031293	8680	305	16	1030988	16:1030988:C:A	C	A	AC=611;AN=5872	rs79541642	0.894746	0.105254	0.957378	2.92745e-26	4.9974	0.000999001	1.65967e-16	3	2	16	846652	C	T	0.0716179	7.97905e-05	0.0320376	0.175385
RP11-161M6.2	-	2	lincRNA	ENSG00000260807.2	16	1031293	8680	1146	16	1030147	16:1030147:G:A	G	A	AC=613;AN=5904	rs3826237	0.895007	0.104993	0.963173	3.69591e-11	-4.72981	0.002997	7.88674e-06	4	3	16	846652	C	T	0.0712543	8.67493e-05	0.0309157	0.174676
RP11-161M6.2	-	2	lincRNA	ENSG00000260807.2	16	1031293	8680	27231	16	1004062	16:1004062:G:C	G	C	AC=491;AN=5170	rs111820009	0.905732	0.0942685	0.839421	2.22763e-08	0.195229	0.00599401	0.000769603	6	4	16	1004062	G	C	0.082095	6.06876e-06	0.0779065	0.228465
RP11-161M6.2	-	2	lincRNA	ENSG00000260807.2	16	1031293	8680	17247	16	1014046	16:1014046:C:T	C	T	AC=110;AN=5878	rs148550990	0.981217	0.0187832	0.857539	8.73711e-07	-0.310305	0.012987	0.00863907	5	5	16	1014046	C	T	-0.0877199	1.33071e-06	0.0774829	0.227749
RP11-161M6.2	-	2	lincRNA	ENSG00000260807.2	16	1031293	8680	110891	16	920402	16:920402:C:T	C	T	AC=72;AN=5732	rs141439829	0.987389	0.0126108	0.726031	1.48009e-05	0.301071	0.0789211	0.0815234	7	6	16	920402	C	T	0.0738781	4.70402e-05	0.0696787	0.215176
RP11-161M6.2	-	2	lincRNA	ENSG00000260807.2	16	1031293	8680	-105135	16	1136428	16:1136428:C:T	C	T	AC=127;AN=5348	rs149145869	0.975886	0.024114	0.692292	2.35537e-05	0.209169	0.0979021	0.110039	8	7	16	1136428	C	T	0.0774605	1.97413e-05	0.0902388	0.251175
RP11-161M6.2	-	2	lincRNA	ENSG00000260807.2	16	1031293	8680	110114	16	921179	16:921179:G:A	G	A	AC=124;AN=6058	rs143076454	0.979691	0.0203095	1	3.93011e-05	0.25517	0.136863	0.154177	9	8	16	921179	G	A	0.0748232	3.75478e-05	0.057851	0.195135
RP11-161M6.2	-	2	lincRNA	ENSG00000260807.2	16	1031293	8680	749132	16	282161	16:282161:G:A	G	A	AC=63;AN=5780	rs116867420	0.989193	0.0108072	0.715372	4.94522e-05	0.278175	0.161838	0.182276	10	9	16	282161	G	A	0.0749551	3.63771e-05	0.0593899	0.197446
APLF	+	2	protein_coding	ENSG00000169621.5	2	68855012	7272	-137870	2	68717142	2:68717142:T:A	T	A	AC=404;AN=6034	rs35888436	0.933172	0.0668285	0.98671	1.09668e-10	0.0334417	0.000999001	1.23853e-06	1	1	2	68717142	T	A	0.116568	1.2364e-10	0.189465	0.512116
APLF	+	2	protein_coding	ENSG00000169621.5	2	68855012	7272	471295	2	69326307	2:69326307:G:A	G	A	AC=65;AN=5884	rs75832912	0.988716	0.0112844	0.81742	4.08264e-05	-0.0449232	0.0719281	0.0675828	2	2	2	69292188	A	C	-0.0746808	3.88515e-05	0.121046	0.318105
APLF	+	2	protein_coding	ENSG00000169621.5	2	68855012	7272	-768967	2	68086045	2:68086045:C:T	C	T	AC=5196;AN=6058	rs13030887	0.142811	0.857189	1	0.000115008	-0.0142267	0.160839	0.156398	3	3	2	68086045	C	T	-0.0693352	0.000134005	0.0601966	0.198691
SULT1A2	-	1	protein_coding	ENSG00000197165.6	16	28607616	4330	41458	16	28566158	16:28566158:G:T	G	T	AC=2818;AN=6020	rs3859172	0.531625	0.468375	0.99689	6.5006e-36	0.207487	0.000999001	2.50433e-28	1	1	16	28618469	A	T	0.12526	4.57221e-12	0.211411	0.575886
SULT1A2	-	1	protein_coding	ENSG00000197165.6	16	28607616	4330	-12695	16	28620311	16:28620311:C:G	C	G	AC=2163;AN=5486	rs1690405	0.605619	0.394381	0.957163	1.92676e-24	-0.127327	0.000999001	5.46149e-18	2	2	16	28618469	A	T	0.128145	1.45254e-12	0.197528	0.535608
SULT1A2	-	1	protein_coding	ENSG00000197165.6	16	28607616	4330	-306410	16	28914026	16:28914026:G:A	G	A	AC=535;AN=5500	rs41292394	0.901634	0.0983665	0.893786	3.60794e-14	0.0690208	0.000999001	1.76786e-09	3	3	16	28914026	G	A	0.130029	6.77495e-13	0.279999	0.756083
SULT1A2	-	1	protein_coding	ENSG00000197165.6	16	28607616	4330	278301	16	28329315	16:28329315:G:A	G	A	AC=81;AN=5992	rs72791861	0.986804	0.0131965	0.91414	3.68454e-06	0.10402	0.00999001	0.00906506	5	4	16	28329315	G	A	0.0831597	4.5867e-06	0.137063	0.362445
SULT1A2	-	1	protein_coding	ENSG00000197165.6	16	28607616	4330	-561613	16	29169229	16:29169229:T:C	T	C	AC=3500;AN=5744	rs252290	0.391497	0.608503	0.972976	1.05833e-05	-0.026564	0.020979	0.0230113	4	5	16	29170536	A	G	0.0759725	2.84447e-05	0.0966386	0.264168
SULT1A2	-	1	protein_coding	ENSG00000197165.6	16	28607616	4330	-133620	16	28741236	16:28741236:C:A	C	A	AC=2019;AN=5018	rs451689	0.597699	0.402301	0.917816	0.000165592	0.0523473	0.204795	0.194522	6	6	16	28576107	T	C	0.0598849	0.000975685	0.0500524	0.185252
SULT1A2	-	1	protein_coding	ENSG00000197165.6	16	28607616	4330	813651	16	27793965	16:27793965:G:A	G	A	AC=113;AN=5534	rs75157252	0.979711	0.0202893	0.692361	0.000247314	0.0626642	0.271728	0.262459	7	7	16	27793965	G	A	0.0644116	0.000389346	0.0601003	0.198539
RPL7L1	+	2	protein_coding	ENSG00000146223.10	6	42853315	5892	-12084	6	42841231	6:42841231:G:A	G	A	AC=1216;AN=5988	rs1150797	0.798434	0.201566	0.989702	2.42736e-90	-0.2616	0.000999001	1.0229e-78	1	1	6	42841231	G	A	-0.346693	2.8092e-86	0.315688	0.825962
RPL7L1	+	2	protein_coding	ENSG00000146223.10	6	42853315	5892	-16732	6	42836583	6:42836583:G:A	G	A	AC=307;AN=6058	rs12526596	0.948743	0.0512573	1	3.60745e-06	0.105792	0.00899101	0.00779371	3	2	6	42829963	A	G	0.0838997	3.76808e-06	0.0575539	0.194697
RPL7L1	+	2	protein_coding	ENSG00000146223.10	6	42853315	5892	-310690	6	42542625	6:42542625:C:T	C	T	AC=62;AN=5992	rs140351238	0.989896	0.0101043	0.896507	4.88931e-06	0.221947	0.011988	0.0100404	2	3	6	42542625	C	T	0.0811266	7.80594e-06	0.144081	0.380983
RPL7L1	+	2	protein_coding	ENSG00000146223.10	6	42853315	5892	-113920	6	42739395	6:42739395:G:GT	G	GT	AC=203;AN=5624	rs144840783	0.963677	0.0363226	0.806829	7.46552e-06	0.115744	0.016983	0.0140012	4	4	6	42739395	G	GT	0.0793364	1.23408e-05	0.158792	0.422601
RPL7L1	+	2	protein_coding	ENSG00000146223.10	6	42853315	5892	895480	6	43748795	6:43748795:C:G	C	G	AC=171;AN=4472	rs3025018	0.961874	0.0381264	0.621596	0.000122364	0.0846644	0.167832	0.168448	5	5	6	43748795	C	G	0.0691042	0.000141106	0.0934047	0.25721
PTGER3	-	2	protein_coding	ENSG00000050628.16	1	71513491	5222	82525	1	71430966	1:71430966:G:C	G	C	AC=3330;AN=6034	rs596829	0.449336	0.550664	0.998169	8.00107e-13	-0.00457426	0.000999001	3.49023e-08	1	1	1	71430966	G	C	-0.127067	2.23674e-12	0.220424	0.599588
PTGER3	-	2	protein_coding	ENSG00000050628.16	1	71513491	5222	184516	1	71328975	1:71328975:T:C	T	C	AC=1007;AN=5762	rs6685546	0.825313	0.174687	0.964809	2.1732e-07	0.00430604	0.000999001	0.00082494	2	2	1	71328975	T	C	0.0934509	2.57241e-07	0.1287	0.337426
PTGER3	-	2	protein_coding	ENSG00000050628.16	1	71513491	5222	-394418	1	71907909	1:71907909:CT:C	CT	C	AC=3043;AN=4248	rs539524738	0.284044	0.715956	0.83193	0.000107685	0.00285116	0.120879	0.111156	3	3	1	71907909	CT	C	0.069998	0.000115459	0.115945	0.313052
RP13-516M14.1	+	2	lincRNA	ENSG00000260563.2	17	80251592	7551	14936	17	80266528	17:80266528:A:G	A	G	AC=163;AN=5708	rs60894553	0.971394	0.0286057	0.808967	1.34449e-26	-0.73941	0.000999001	2.44639e-20	2	1	17	80266528	A	G	-0.186498	4.14596e-25	0.357047	0.893177
RP13-516M14.1	+	2	lincRNA	ENSG00000260563.2	17	80251592	7551	27275	17	80278867	17:80278867:G:A	G	A	AC=1418;AN=4552	rs11575034	0.687393	0.312607	0.866424	5.27605e-05	0.128471	0.0939061	0.0991143	1	2	17	80248220	G	A	0.205725	2.6309e-30	0.229103	0.619923
RP13-516M14.1	+	2	lincRNA	ENSG00000260563.2	17	80251592	7551	-933594	17	79317998	17:79317998:CTGG:C	CTGG	C	AC=1460;AN=3812	rs77283784	0.61736	0.38264	0.819387	0.000215029	-0.100487	0.290709	0.294384	4	3	17	80248220	G	A	0.130382	5.86588e-13	0.274109	0.740031
SELM	-	2	protein_coding	ENSG00000198832.6	22	31503542	6594	37099	22	31466443	22:31466443:C:T	C	T	AC=279;AN=5998	rs11705150	0.952637	0.0473633	0.969952	2.13497e-84	0.359416	0.000999001	3.80082e-54	1	1	22	31466443	C	T	0.337234	1.88889e-81	0.253007	0.678089
SELM	-	2	protein_coding	ENSG00000198832.6	22	31503542	6594	-4324	22	31507866	22:31507866:A:G	A	G	AC=174;AN=5790	rs76873368	0.970509	0.0294911	0.897852	2.06231e-21	0.194619	0.001998	1.40536e-12	3	2	22	31507866	A	G	0.156549	4.48337e-18	0.499916	0.988006
SELM	-	2	protein_coding	ENSG00000198832.6	22	31503542	6594	-18	22	31503560	22:31503560:C:T	C	T	AC=3046;AN=6040	rs13053829	0.495472	0.504528	0.998014	7.55721e-21	0.103246	0.001998	3.36583e-12	2	3	22	31508245	T	C	0.116349	1.33944e-10	0.124825	0.326324
SELM	-	2	protein_coding	ENSG00000198832.6	22	31503542	6594	-48065	22	31551607	22:31551607:T:C	T	C	AC=71;AN=6056	rs189142404	0.98823	0.0117704	0.974795	6.09847e-14	0.258496	0.000999001	1.2087e-08	4	4	22	31551607	T	C	0.131825	3.24115e-13	0.328635	0.846755
SELM	-	2	protein_coding	ENSG00000198832.6	22	31503542	6594	28678	22	31474864	22:31474864:CA:C	CA	C	AC=1386;AN=5636	rs35660737	0.754505	0.245495	0.958729	1.15405e-10	-0.0817172	0.002997	1.76502e-05	5	5	22	31474864	CA	C	-0.0783961	1.5638e-05	0.0858788	0.242835
SELM	-	2	protein_coding	ENSG00000198832.6	22	31503542	6594	17251	22	31486291	22:31486291:G:C	G	C	AC=597;AN=5830	rs2074738	0.89605	0.10395	0.95598	2.10964e-06	-0.0708801	0.017982	0.0149072	6	6	22	31486291	G	C	-0.0719637	7.36654e-05	0.0441847	0.181527
STON1-GTF2A1L	+	1	protein_coding	ENSG00000068781.16	2	48996101	7610	-209921	2	48786180	2:48786180:G:A	G	A	AC=2254;AN=5992	rs76033316	0.625041	0.374959	0.993896	1.33931e-122	0.0486239	0.000999001	1.49451e-99	1	1	2	48786180	G	A	0.394513	2.31205e-113	0.0986435	0.269286
STON1-GTF2A1L	+	1	protein_coding	ENSG00000068781.16	2	48996101	7610	-606052	2	48390049	2:48390049:A:G	A	G	AC=581;AN=6058	rs1396823	0.903288	0.0967118	1	3.76951e-14	0.0244022	0.000999001	1.35729e-09	2	2	2	48390049	A	G	0.136286	4.96806e-14	0.254291	0.681733
STON1-GTF2A1L	+	1	protein_coding	ENSG00000068781.16	2	48996101	7610	-341542	2	48654559	2:48654559:C:CA	C	CA	AC=3166;AN=4468	rs11383029	0.294221	0.705779	0.85508	2.02776e-05	-0.00963087	0.041958	0.0383834	3	3	2	48654559	C	CA	-0.0730448	5.72577e-05	0.0854324	0.241991
STON1-GTF2A1L	+	1	protein_coding	ENSG00000068781.16	2	48996101	7610	-984456	2	48011645	2:48011645:A:G	A	G	AC=98;AN=5860	rs114144926	0.983322	0.0166778	0.857839	0.000256188	0.0239133	0.275724	0.274922	4	4	2	48011645	A	G	0.0649473	0.000347876	0.0632927	0.20392
PCED1B	+	2	protein_coding	ENSG00000179715.8	12	47617328	6999	137308	12	47754636	12:47754636:C:T	C	T	AC=2730;AN=5982	rs215379	0.542102	0.457898	0.993474	2.70628e-135	1.38508	0.000999001	1.06878e-113	1	1	12	47754636	C	T	0.405	6.20579e-120	0.503502	0.988159
PCED1B	+	2	protein_coding	ENSG00000179715.8	12	47617328	6999	-10029	12	47607299	12:47607299:G:A	G	A	AC=435;AN=5852	rs11183802	0.924182	0.0758183	0.944293	2.76691e-20	-0.968692	0.000999001	1.18501e-14	4	2	12	47607299	G	A	-0.14972	1.19728e-16	0.446531	0.985466
PCED1B	+	2	protein_coding	ENSG00000179715.8	12	47617328	6999	179096	12	47796424	12:47796424:C:T	C	T	AC=363;AN=6008	rs17121947	0.940507	0.0594928	0.982445	2.55068e-12	-0.766905	0.000999001	4.24198e-08	5	3	12	47796424	C	T	-0.121797	1.74966e-11	0.280595	0.757625
PCED1B	+	2	protein_coding	ENSG00000179715.8	12	47617328	6999	-9193	12	47608135	12:47608135:G:C	G	C	AC=1616;AN=5930	rs2111903	0.728007	0.271993	0.988252	1.24265e-10	-0.696583	0.000999001	1.41436e-06	2	4	12	47637571	A	G	0.0931647	2.79899e-07	0.105844	0.294381
PCED1B	+	2	protein_coding	ENSG00000179715.8	12	47617328	6999	40843	12	47658171	12:47658171:G:A	G	A	AC=4279;AN=5520	rs214714	0.224047	0.775953	0.947215	4.57268e-08	-0.35529	0.000999001	0.000227729	3	5	12	47658171	G	A	-0.0914315	4.64222e-07	0.143484	0.37942
PCED1B	+	2	protein_coding	ENSG00000179715.8	12	47617328	6999	-4827	12	47612501	12:47612501:G:C	G	C	AC=1898;AN=5664	rs12313103	0.665862	0.334138	0.962132	2.03123e-06	-0.499085	0.00899101	0.00530171	6	6	12	47765394	C	T	0.0678577	0.000185927	0.0493518	0.184614
PCED1B	+	2	protein_coding	ENSG00000179715.8	12	47617328	6999	-74484	12	47542844	12:47542844:C:A	C	A	AC=232;AN=6050	rs10160997	0.961588	0.0384119	0.993494	3.45669e-05	0.577674	0.0549451	0.0552423	7	7	12	47542844	C	A	0.0692962	0.000135181	0.0503349	0.185528
PCED1B	+	2	protein_coding	ENSG00000179715.8	12	47617328	6999	76353	12	47693681	12:47693681:A:G	A	G	AC=5423;AN=5586	rs177299	0.0290108	0.970989	0.783887	8.4655e-05	-0.572416	0.113886	0.117208	8	8	12	47693681	A	G	-0.0677284	0.000191277	0.0557449	0.192099
ZNF483	+	2	protein_coding	ENSG00000173258.8	9	114287513	7556	-60830	9	114226683	9:114226683:A:C	A	C	AC=1779;AN=6044	rs12555853	0.705654	0.294346	0.999064	2.97448e-24	0.0247856	0.000999001	2.9139e-17	1	1	9	114226683	A	C	0.179419	2.48766e-23	0.291988	0.783777
ZNF483	+	2	protein_coding	ENSG00000173258.8	9	114287513	7556	-190222	9	114097291	9:114097291:G:C	G	C	AC=2935;AN=5956	rs314447	0.507705	0.492295	0.991446	1.07272e-06	0.0107713	0.003996	0.00423945	2	2	9	114097291	G	C	0.0875098	1.41069e-06	0.151697	0.40159
ZNF483	+	2	protein_coding	ENSG00000173258.8	9	114287513	7556	-937801	9	113349712	9:113349712:C:T	C	T	AC=130;AN=5728	rs146195537	0.97735	0.0226499	0.830544	1.27443e-06	-0.0315683	0.004995	0.00483626	3	3	9	113349712	C	T	-0.0887396	1.00049e-06	0.246102	0.65955
FARP1	+	2	protein_coding	ENSG00000152767.11	13	99101265	7432	318	13	99101583	13:99101583:C:A	C	A	AC=1551;AN=6054	rs9168	0.742419	0.257581	0.998842	5.98595e-140	0.00985874	0.000999001	3.2246e-80	1	1	13	99101583	C	A	0.430646	4.96799e-137	0.191462	0.517858
FARP1	+	2	protein_coding	ENSG00000152767.11	13	99101265	7432	4083	13	99105348	13:99105348:G:A	G	A	AC=66;AN=6050	rs183800878	0.989187	0.0108134	0.986143	3.01752e-16	0.0122793	0.00999001	1.78371e-06	2	2	13	99105348	G	A	0.146201	6.13897e-16	0.395731	0.945702
PAQR6	-	2	protein_coding	ENSG00000160781.11	1	156217847	4520	-86935	1	156304782	1:156304782:A:G	A	G	AC=2771;AN=6052	rs3762281	0.542124	0.457876	0.99825	0	-1.01626	0.000999001	0	1	1	1	156314147	A	G	-0.587712	7.3545e-281	0.389388	0.937975
PAQR6	-	2	protein_coding	ENSG00000160781.11	1	156217847	4520	-15632	1	156233479	1:156233479:T:C	T	C	AC=1053;AN=6020	rs4661036	0.824684	0.175316	0.988527	1.24457e-11	-0.137686	0.000999001	2.07464e-07	2	2	1	156233479	T	C	-0.106824	3.77732e-09	0.120348	0.31707
PAQR6	-	2	protein_coding	ENSG00000160781.11	1	156217847	4520	-5976	1	156223823	1:156223823:T:C	T	C	AC=1100;AN=5834	rs2540168	0.811747	0.188253	0.966121	2.70907e-06	0.119095	0.003996	0.00583158	3	3	1	156228060	T	C	0.188695	1.12512e-25	0.355224	0.890314
DACT3	-	1	protein_coding	ENSG00000197380.6	19	47164395	6567	40612	19	47123783	19:47123783:A:G	A	G	AC=1513;AN=5066	rs1126510	0.70277	0.29723	0.913213	1.01607e-11	-0.00386029	0.000999001	2.21772e-07	1	1	19	47123783	A	G	-0.121131	2.25452e-11	0.293058	0.78597
DACT3	-	1	protein_coding	ENSG00000197380.6	19	47164395	6567	-521358	19	47685753	19:47685753:T:C	T	C	AC=985;AN=4558	rs73061320	0.784859	0.215141	0.843899	6.53284e-05	0.00249577	0.128871	0.128597	2	2	19	47685753	T	C	0.0717411	7.75555e-05	0.0506978	0.185894
SFR1	+	2	protein_coding	ENSG00000156384.10	10	105882005	5615	5089	10	105887094	10:105887094:G:A	G	A	AC=943;AN=6054	rs12049696	0.845	0.155	0.999236	2.76781e-12	0.184814	0.000999001	1.25576e-08	1	1	10	105887094	G	A	0.129519	8.33832e-13	0.0823872	0.236363
SV2B	+	2	protein_coding	ENSG00000185518.7	15	91801707	7800	58873	15	91860580	15:91860580:C:CGT	C	CGT	AC=1008;AN=5350	rs112726416	0.812477	0.187523	0.904862	1.37827e-07	-0.00355821	0.00799201	0.00243173	3	1	15	91860580	C	CGT	-0.0883506	1.1159e-06	0.1884	0.509069
SV2B	+	2	protein_coding	ENSG00000185518.7	15	91801707	7800	267781	15	92069488	15:92069488:C:T	C	T	AC=1938;AN=5442	rs4244893	0.643909	0.356091	0.943319	2.07623e-06	0.00271245	0.016983	0.0127771	2	2	15	92069488	C	T	0.0911419	5.04723e-07	0.141044	0.373035
SV2B	+	2	protein_coding	ENSG00000185518.7	15	91801707	7800	139486	15	91941193	15:91941193:C:G	C	G	AC=1619;AN=5588	rs4386115	0.711216	0.288784	0.951569	2.64395e-05	0.00243763	0.0989011	0.0992418	4	3	15	91941193	C	G	0.0800721	1.02353e-05	0.0688294	0.213758
SV2B	+	2	protein_coding	ENSG00000185518.7	15	91801707	7800	211617	15	92013324	15:92013324:A:G	A	G	AC=650;AN=3434	rs73523611	0.809308	0.190692	0.732102	2.82598e-05	0.00327463	0.0999001	0.104042	5	4	15	92013324	A	G	0.087761	1.31557e-06	0.111636	0.309024
SV2B	+	2	protein_coding	ENSG00000185518.7	15	91801707	7800	232695	15	92034402	15:92034402:A:G	A	G	AC=624;AN=6016	rs28563996	0.896949	0.103051	0.986623	7.43603e-05	-0.00335393	0.191808	0.199265	1	5	15	92034402	A	G	-0.0700759	0.000113444	0.0302967	0.174237
VCPKMT	-	2	protein_coding	ENSG00000100483.9	14	50583318	5950	-37385	14	50620703	14:50620703:CTGTTT:C	CTGTTT	C	AC=1048;AN=6038	rs72227608	0.827781	0.172219	0.997397	2.32085e-38	-0.649047	0.000999001	1.15496e-30	1	1	14	50629615	AT	A	-0.155633	7.02486e-18	0.362586	0.901707
VCPKMT	-	2	protein_coding	ENSG00000100483.9	14	50583318	5950	35890	14	50547428	14:50547428:T:G	T	G	AC=1531;AN=5980	rs4900986	0.745265	0.254735	0.990087	5.69638e-11	-0.255918	0.000999001	6.02683e-07	3	2	14	50564731	C	T	-0.0983189	5.89289e-08	0.0881379	0.247184
VCPKMT	-	2	protein_coding	ENSG00000100483.9	14	50583318	5950	46230	14	50537088	14:50537088:C:T	C	T	AC=3143;AN=5888	rs11157723	0.46502	0.53498	0.979817	1.07048e-10	-0.200462	0.000999001	1.15666e-06	2	3	14	50561242	C	T	0.100879	2.63796e-08	0.12556	0.328277
VCPKMT	-	2	protein_coding	ENSG00000100483.9	14	50583318	5950	-121736	14	50705054	14:50705054:G:C	G	C	AC=5329;AN=6024	rs11626257	0.114786	0.885214	0.993761	3.73166e-07	-0.634697	0.001998	0.00115582	4	4	14	51502013	C	A	0.0541419	0.00287564	0.0322992	0.175537
VCPKMT	-	2	protein_coding	ENSG00000100483.9	14	50583318	5950	-77853	14	50661171	14:50661171:ATTTT:A	ATTTT	A	AC=5328;AN=6030	rs149696294	0.115771	0.884229	0.992555	4.26351e-05	0.511444	0.0719281	0.0672505	5	5	14	51502013	C	A	0.0536703	0.00312944	0.0313314	0.174951
TSHR	+	2	protein_coding	ENSG00000165409.11	14	81574693	6626	-143097	14	81431596	14:81431596:C:T	C	T	AC=2853;AN=6016	rs179246	0.526128	0.473872	0.99625	3.48374e-10	0.0067412	0.001998	6.40922e-05	1	1	14	81421678	G	GGGAGGGGCGCCCGGGGT	-0.100749	2.74897e-08	0.186194	0.502777
TSHR	+	2	protein_coding	ENSG00000165409.11	14	81574693	6626	-276419	14	81298274	14:81298274:C:A	C	A	AC=1334;AN=5984	rs58625998	0.77602	0.22398	0.992126	4.33922e-07	-0.00678898	0.014985	0.0109294	2	2	14	81298274	C	A	-0.0879524	1.24725e-06	0.140059	0.370445
MED27	-	2	protein_coding	ENSG00000160563.9	9	134955253	6198	96771	9	134858482	9:134858482:C:T	C	T	AC=4082;AN=5998	rs7032884	0.319173	0.680827	0.99564	1.21159e-19	-0.15887	0.000999001	3.58161e-15	1	1	9	134858482	C	T	-0.162307	2.50004e-19	0.13901	0.367669
NTMT1	+	2	protein_coding	ENSG00000148335.10	9	132390796	6454	-22005	9	132368791	9:132368791:G:A	G	A	AC=66;AN=6024	rs118113736	0.988655	0.0113452	0.937081	1.98857e-22	0.621515	0.000999001	2.52884e-18	1	1	9	132368791	G	A	0.174418	4.05975e-22	0.285493	0.769577
NTMT1	+	2	protein_coding	ENSG00000148335.10	9	132390796	6454	3403	9	132394199	9:132394199:G:T	G	T	AC=718;AN=5732	rs13440406	0.876194	0.123806	0.938914	3.49719e-12	0.142536	0.000999001	1.66111e-08	2	2	9	132394199	G	T	0.125219	4.64641e-12	0.325533	0.841711
CYP2R1	-	1	protein_coding	ENSG00000186104.6	11	14913076	5349	584175	11	14328901	11:14328901:G:A	G	A	AC=120;AN=5866	rs56019902	0.9797	0.0202995	0.870461	0.000128294	0.159854	0.131868	0.120929	1	1	11	14912573	G	T	0.0755635	3.14129e-05	0.120455	0.317218
RP11-274B21.9	+	2	lincRNA	ENSG00000271344.1	7	128330505	6177	-30177	7	128300328	7:128300328:C:CAATG	C	CAATG	AC=1622;AN=6048	rs35928020	0.730869	0.269131	0.997938	1.84935e-12	0.155871	0.000999001	2.35326e-08	1	1	7	128224728	A	T	0.129294	9.13472e-13	0.0759943	0.225293
EXOC8	-	2	protein_coding	ENSG00000116903.6	1	231473598	7249	42683	1	231430915	1:231430915:G:T	G	T	AC=62;AN=5932	rs147390838	0.989631	0.0103687	0.810619	4.29566e-26	-0.774268	0.000999001	2.88822e-21	1	1	1	231430915	G	T	-0.189577	6.6335e-26	0.320691	0.833955
EXOC8	-	2	protein_coding	ENSG00000116903.6	1	231473598	7249	-12973	1	231486571	1:231486571:CGTCA:C	CGTCA	C	AC=4128;AN=6050	rs66727582	0.318431	0.681569	0.999237	9.10398e-05	-0.0667153	0.130869	0.14021	2	2	1	231486571	CGTCA	C	-0.0700223	0.000114826	0.0222572	0.159749
C6ORF165	+	2	protein_coding	ENSG00000272514.1	6	88118207	6903	-5932	6	88112275	6:88112275:GTA:G	GTA	G	AC=1493;AN=5876	rs201634984	0.745847	0.254153	0.982585	1.89956e-10	-0.00585405	0.000999001	1.94787e-06	1	1	6	88112275	GTA	G	-0.110743	9.89106e-10	0.176895	0.476308
C6ORF165	+	2	protein_coding	ENSG00000272514.1	6	88118207	6903	-19402	6	88098805	6:88098805:ATT:A	ATT	A	AC=3117;AN=5772	rs533580997	0.460393	0.539607	0.978641	7.97508e-05	-0.00314642	0.0909091	0.0978298	2	2	6	88042043	ATG	A	-0.0688512	0.000149286	0.032768	0.175797
HIC2	+	2	protein_coding	ENSG00000169635.5	22	21796749	6826	26152	22	21822901	22:21822901:AG:A	AG	A	AC=1281;AN=1928	rs66786407	0.339268	0.660732	0.61969	2.0295e-05	0.0745781	0.040959	0.0384266	1	1	22	21822901	AG	A	0.0762342	2.66875e-05	0.133538	0.352418
NSUN3	+	2	protein_coding	ENSG00000178694.5	3	93795186	2683	-261590	3	93533596	3:93533596:C:CTA	C	CTA	AC=1975;AN=5348	rs71621576	0.629575	0.370425	0.933938	0.000276302	-0.0686188	0.0799201	0.0817663	1	1	3	93533596	C	CTA	-0.0691617	0.000139306	0.0745532	0.222978
ASPSCR1	+	2	protein_coding	ENSG00000169696.11	17	79974070	8202	-24839	17	79949231	17:79949231:T:C	T	C	AC=4203;AN=6058	rs7405640	0.306415	0.693585	1	4.74412e-24	0.086649	0.000999001	9.77632e-19	1	1	17	79945692	T	C	0.144481	1.34503e-15	0.141206	0.37346
ASPSCR1	+	2	protein_coding	ENSG00000169696.11	17	79974070	8202	-19526	17	79954544	17:79954544:T:A	T	A	AC=3410;AN=5554	rs8074498	0.38666	0.61334	0.957948	1.44081e-12	0.0566592	0.000999001	1.77187e-08	2	2	17	79934539	A	G	-0.104361	8.56144e-09	0.0768901	0.226761
ASPSCR1	+	2	protein_coding	ENSG00000169696.11	17	79974070	8202	824175	17	80798245	17:80798245:T:G	T	G	AC=100;AN=6040	rs191852873	0.983506	0.0164942	0.95977	1.64937e-11	0.173813	0.000999001	1.73527e-07	4	3	17	80803392	C	T	0.0777899	1.81919e-05	0.0713553	0.217899
ASPSCR1	+	2	protein_coding	ENSG00000169696.11	17	79974070	8202	661	17	79974731	17:79974731:T:C	T	C	AC=3488;AN=5428	rs13087	0.356398	0.643602	0.947388	8.18749e-11	-0.0349783	0.000999001	6.76256e-07	3	4	17	79976425	G	A	-0.0962761	1.10329e-07	0.187982	0.507875
ASPSCR1	+	2	protein_coding	ENSG00000169696.11	17	79974070	8202	908633	17	80882703	17:80882703:C:T	C	T	AC=63;AN=6042	rs186349572	0.989654	0.0103459	0.936559	1.01801e-05	-0.142543	0.023976	0.0237967	5	5	17	79505878	C	T	-0.068548	0.000159677	0.0474835	0.183232
ASPSCR1	+	2	protein_coding	ENSG00000169696.11	17	79974070	8202	569305	17	80543375	17:80543375:C:T	C	T	AC=371;AN=4648	rs72862401	0.919748	0.0802521	0.754836	0.000151886	-0.0265082	0.244755	0.248135	6	6	17	80543375	C	T	-0.0713266	8.5322e-05	0.0662783	0.209285
PMF1	+	1	protein_coding	ENSG00000160783.15	1	156182817	4387	13590	1	156196407	1:156196407:T:G	T	G	AC=1728;AN=6012	rs2842868	0.712731	0.287269	0.993839	1.23558e-56	-0.234773	0.000999001	1.32159e-49	1	1	1	156196407	T	G	-0.287476	1.00802e-58	0.325708	0.841993
UNG	+	2	protein_coding	ENSG00000076248.6	12	109535956	6667	1467	12	109537423	12:109537423:T:TTA	T	TTA	AC=1377;AN=5728	rs1610925	0.759468	0.240532	0.961348	6.00909e-130	-0.463173	0.000999001	1.62042e-113	1	1	12	109534499	A	C	-0.415975	4.55404e-127	0.387659	0.935879
UNG	+	2	protein_coding	ENSG00000076248.6	12	109535956	6667	-27099	12	109508857	12:109508857:A:G	A	G	AC=143;AN=5874	rs55741498	0.975723	0.0242767	0.877485	3.4324e-08	0.242756	0.000999001	9.97748e-05	2	2	12	109508857	A	G	0.0993682	4.24911e-08	0.252909	0.677813
UNG	+	2	protein_coding	ENSG00000076248.6	12	109535956	6667	12957	12	109548913	12:109548913:G:T	G	T	AC=224;AN=6000	rs39655	0.962891	0.0371094	0.967983	2.10243e-05	-0.170386	0.026973	0.0325022	3	3	12	109548913	G	T	-0.0707658	9.7002e-05	0.0453524	0.182063
ZNF808	+	2	protein_coding	ENSG00000198482.6	19	53039238	11014	-4421	19	53034817	19:53034817:CACAG:C	CACAG	C	AC=1187;AN=6052	rs149962797	0.803646	0.196354	0.998844	7.0169e-43	-0.266985	0.000999001	5.55126e-38	1	1	19	53034817	CACAG	C	-0.230142	1.06344e-37	0.169225	0.454138
ZNF808	+	2	protein_coding	ENSG00000198482.6	19	53039238	11014	116116	19	53155354	19:53155354:C:T	C	T	AC=1053;AN=5858	rs61656558	0.819973	0.180027	0.970249	7.1437e-16	0.106688	0.000999001	5.00598e-12	3	2	19	53155354	C	T	0.14673	4.81251e-16	0.26759	0.721053
ZNF808	+	2	protein_coding	ENSG00000198482.6	19	53039238	11014	4193	19	53043431	19:53043431:A:T	A	T	AC=1275;AN=5726	rs79875112	0.777209	0.222791	0.96179	2.19011e-13	-0.092898	0.000999001	1.78509e-09	2	3	19	53043431	A	T	-0.126522	2.77817e-12	0.11309	0.31076
ZNF808	+	2	protein_coding	ENSG00000198482.6	19	53039238	11014	35351	19	53074589	19:53074589:G:A	G	A	AC=315;AN=5800	rs115094898	0.946392	0.0536076	0.907306	4.97111e-06	0.099869	0.012987	0.0156669	4	4	19	53074589	G	A	0.0817221	6.68861e-06	0.0781796	0.228931
ZNF808	+	2	protein_coding	ENSG00000198482.6	19	53039238	11014	198203	19	53237441	19:53237441:T:C	T	C	AC=1524;AN=5842	rs11671299	0.738629	0.261371	0.978738	6.79676e-05	0.0455866	0.174825	0.173577	5	5	19	53237441	T	C	0.0793862	1.21864e-05	0.0463216	0.182555
ZBTB46	-	2	protein_coding	ENSG00000130584.6	20	62421212	6471	85647	20	62335565	20:62335565:GA:G	GA	G	AC=5594;AN=5974	rs67351073	0.063256	0.936744	0.974861	4.80157e-09	-0.0495278	0.000999001	2.42052e-05	1	1	20	62335565	GA	G	-0.106737	3.8896e-09	0.307066	0.811798
ZBTB46	-	2	protein_coding	ENSG00000130584.6	20	62421212	6471	144176	20	62277036	20:62277036:G:A	G	A	AC=250;AN=5574	rs62207014	0.954944	0.0450561	0.845008	1.28742e-06	-0.046484	0.003996	0.00387922	3	2	20	62277036	G	A	-0.0846052	3.11935e-06	0.126888	0.332012
ZBTB46	-	2	protein_coding	ENSG00000130584.6	20	62421212	6471	-51902	20	62473114	20:62473114:C:T	C	T	AC=496;AN=6028	rs73624750	0.918665	0.0813351	0.992223	3.69938e-06	0.0351816	0.010989	0.00919497	2	3	20	62473114	C	T	0.0839478	3.72005e-06	0.071622	0.218325
ZBTB46	-	2	protein_coding	ENSG00000130584.6	20	62421212	6471	-131731	20	62552943	20:62552943:C:CA	C	CA	AC=1464;AN=5740	rs574356948	0.743446	0.256554	0.96599	4.90043e-05	-0.0199059	0.0939061	0.0908415	4	4	20	62540473	C	T	-0.074056	4.50956e-05	0.0445343	0.181683
FBXW9	-	2	protein_coding	ENSG00000132004.8	19	12807395	5920	5242	19	12802153	19:12802153:C:A	C	A	AC=326;AN=5654	rs45478502	0.942294	0.0577056	0.892175	9.81879e-07	0.0663019	0.002997	0.00235174	1	1	19	12802153	C	A	0.0877907	1.30476e-06	0.161182	0.429891
FBXW9	-	2	protein_coding	ENSG00000132004.8	19	12807395	5920	-867054	19	13674449	19:13674449:C:T	C	T	AC=62;AN=5932	rs77355699	0.989463	0.0105367	0.80308	5.45212e-06	0.134226	0.011988	0.0113261	2	2	19	13674449	C	T	0.0829388	4.8624e-06	0.161402	0.430563
RP11-215G15.5	+	2	lincRNA	ENSG00000272016.1	5	10654332	7328	-33690	5	10620642	5:10620642:G:A	G	A	AC=1628;AN=6058	rs11749155	0.729691	0.270309	1	1.30804e-61	0.181719	0.000999001	9.91427e-53	1	1	5	10620642	G	A	0.249191	4.2121e-44	0.459378	0.986123
RP11-215G15.5	+	2	lincRNA	ENSG00000272016.1	5	10654332	7328	-15335	5	10638997	5:10638997:G:A	G	A	AC=2488;AN=5708	rs200925656	0.561923	0.438077	0.969087	4.11521e-15	-0.0742989	0.000999001	9.99367e-11	2	2	5	10639121	C	G	-0.123795	8.10288e-12	0.15711	0.417508
RP11-215G15.5	+	2	lincRNA	ENSG00000272016.1	5	10654332	7328	-71231	5	10583101	5:10583101:CT:C	CT	C	AC=2260;AN=5406	rs5865896	0.581492	0.418508	0.939399	2.43575e-12	-0.0764194	0.000999001	1.95036e-08	4	3	5	10579714	T	C	-0.108991	1.8109e-09	0.121718	0.319269
RP11-215G15.5	+	2	lincRNA	ENSG00000272016.1	5	10654332	7328	-146034	5	10508298	5:10508298:C:T	C	T	AC=2734;AN=5904	rs2921169	0.535384	0.464616	0.987912	1.0757e-11	-0.0547729	0.000999001	9.1823e-08	3	4	5	10505851	TAAA	T	-0.128012	1.53225e-12	0.206281	0.561297
RP11-215G15.5	+	2	lincRNA	ENSG00000272016.1	5	10654332	7328	-45558	5	10608774	5:10608774:G:GA	G	GA	AC=1300;AN=4492	rs558176231	0.709111	0.290889	0.854373	5.33083e-05	0.051749	0.0989011	0.0942657	5	5	5	10579714	T	C	-0.0827345	5.13134e-06	0.0789788	0.230314
ADRBK1	+	2	protein_coding	ENSG00000173020.6	11	67051742	4831	-219993	11	66831749	11:66831749:C:A	C	A	AC=139;AN=5866	rs11604516	0.97669	0.02331	0.865262	5.67625e-06	-0.907297	0.011988	0.00761406	2	1	11	66831749	C	A	-0.0800409	1.03171e-05	0.112644	0.310286
ADRBK1	+	2	protein_coding	ENSG00000173020.6	11	67051742	4831	-864860	11	66186882	11:66186882:A:G	A	G	AC=3543;AN=5640	rs7947391	0.3708	0.6292	0.964268	3.84116e-05	-0.284501	0.035964	0.0404037	1	2	11	66186882	A	G	-0.0766229	2.42669e-05	0.122391	0.320604
ADRBK1	+	2	protein_coding	ENSG00000173020.6	11	67051742	4831	130641	11	67182383	11:67182383:A:G	A	G	AC=514;AN=5872	rs1115051	0.911266	0.0887338	0.962726	0.000149365	-0.435427	0.124875	0.128538	3	3	11	67182383	A	G	-0.0691152	0.000140758	0.0583347	0.195855
CLCN1	+	2	protein_coding	ENSG00000188037.6	7	143018567	4555	24810	7	143043377	7:143043377:C:G	C	G	AC=2401;AN=6038	rs56680997	0.603008	0.396992	0.997272	5.81989e-130	0.0704818	0.000999001	8.98175e-111	1	1	7	143042552	G	A	0.382681	3.14009e-106	0.258221	0.693148
CLCN1	+	2	protein_coding	ENSG00000188037.6	7	143018567	4555	23370	7	143041937	7:143041937:G:A	G	A	AC=1026;AN=5736	rs73456447	0.820408	0.179592	0.955868	2.28112e-70	0.0793421	0.000999001	1.50055e-58	2	2	7	143041937	G	A	0.195937	1.36084e-27	0.249529	0.668501
CLCN1	+	2	protein_coding	ENSG00000188037.6	7	143018567	4555	73702	7	143092269	7:143092269:G:A	G	A	AC=386;AN=6058	rs34372369	0.935525	0.0644745	1	9.45598e-17	0.0374503	0.000999001	5.852e-12	4	3	7	143092269	G	A	0.141449	5.24259e-15	0.444729	0.985371
CLCN1	+	2	protein_coding	ENSG00000188037.6	7	143018567	4555	9969	7	143028536	7:143028536:G:A	G	A	AC=3369;AN=5128	rs2242493	0.344119	0.655881	0.913264	1.32361e-09	0.0190119	0.000999001	6.68617e-06	6	4	7	143047003	G	C	-0.0879065	1.26332e-06	0.112128	0.309676
CLCN1	+	2	protein_coding	ENSG00000188037.6	7	143018567	4555	109204	7	143127771	7:143127771:T:G	T	G	AC=3214;AN=6058	rs10228407	0.468891	0.531109	1	2.81055e-08	0.0121691	0.000999001	8.94854e-05	5	5	7	143127771	T	G	0.100139	3.3343e-08	0.257337	0.690552
CLCN1	+	2	protein_coding	ENSG00000188037.6	7	143018567	4555	35156	7	143053723	7:143053723:C:T	C	T	AC=1428;AN=6058	rs17854363	0.763862	0.236138	1	4.03343e-07	0.0209647	0.002997	0.000927432	7	6	7	142807452	C	T	0.0628801	0.000534803	0.0861808	0.243409
CLCN1	+	2	protein_coding	ENSG00000188037.6	7	143018567	4555	53640	7	143072207	7:143072207:G:A	G	A	AC=692;AN=4546	rs57293827	0.847789	0.152211	0.818992	4.21169e-07	0.240476	0.002997	0.00101729	3	7	7	142807452	C	T	0.062724	0.000552183	0.0927058	0.255841
CLCN1	+	2	protein_coding	ENSG00000188037.6	7	143018567	4555	54691	7	143073258	7:143073258:G:A	G	A	AC=640;AN=4572	rs12537440	0.860316	0.139684	0.808771	2.94465e-05	-0.0481549	0.037962	0.0394453	8	8	7	142923159	G	A	0.0609336	0.000792806	0.0324167	0.175603
CLCN1	+	2	protein_coding	ENSG00000188037.6	7	143018567	4555	52404	7	143070971	7:143070971:C:A	C	A	AC=721;AN=4650	rs4725615	0.844668	0.155332	0.832308	0.000140719	-0.172915	0.136863	0.143062	9	9	7	142807452	C	T	0.0627942	0.000544301	0.0936776	0.257754
LOXL3	-	2	protein_coding	ENSG00000115318.7	2	74779774	5434	217394	2	74562380	2:74562380:A:C	A	C	AC=86;AN=5822	rs142323855	0.985077	0.0149229	0.793809	1.10279e-48	-0.588198	0.000999001	1.998e-42	1	1	2	74562380	A	C	-0.261222	1.93399e-48	0.301873	0.802758
LOXL3	-	2	protein_coding	ENSG00000115318.7	2	74779774	5434	-45196	2	74824970	2:74824970:A:G	A	G	AC=805;AN=5990	rs752070	0.865579	0.134421	0.986624	4.83764e-16	-0.59745	0.000999001	8.96572e-12	2	2	2	74516450	C	CT	-0.0837653	3.90552e-06	0.198705	0.53908
LOXL3	-	2	protein_coding	ENSG00000115318.7	2	74779774	5434	-42607	2	74822381	2:74822381:A:G	A	G	AC=778;AN=6028	rs11678348	0.870868	0.129132	0.9932	2.22751e-10	0.476088	0.000999001	1.03094e-06	3	3	2	74516450	C	CT	-0.0701255	0.000112179	0.104814	0.290712
LOXL3	-	2	protein_coding	ENSG00000115318.7	2	74779774	5434	264150	2	74515624	2:74515624:A:G	A	G	AC=65;AN=5814	rs114718744	0.988751	0.0112492	0.764338	8.32308e-08	-2.55557	0.001998	0.000206924	4	4	2	74288359	C	T	-0.0745978	3.9631e-05	0.122632	0.321111
LOXL3	-	2	protein_coding	ENSG00000115318.7	2	74779774	5434	252909	2	74526865	2:74526865:G:T	G	T	AC=65;AN=5846	rs116572314	0.988811	0.011189	0.776702	6.73885e-07	2.38253	0.001998	0.00135712	5	5	2	74288359	C	T	-0.0733061	5.38469e-05	0.108152	0.301738
LOXL3	-	2	protein_coding	ENSG00000115318.7	2	74779774	5434	199864	2	74579910	2:74579910:G:T	G	T	AC=175;AN=5950	rs75909869	0.970781	0.0292186	0.932768	2.05959e-06	-0.155264	0.003996	0.00347627	6	6	2	74579910	G	T	-0.0787461	1.43231e-05	0.0967737	0.264489
LOXL3	-	2	protein_coding	ENSG00000115318.7	2	74779774	5434	-601764	2	75381538	2:75381538:A:G	A	G	AC=615;AN=3664	rs79547660	0.832623	0.167377	0.731771	0.000114097	-0.0546321	0.122877	0.126264	7	7	2	75381540	A	G	-0.0694006	0.000132057	0.0818897	0.235464
CCDC77	+	1	protein_coding	ENSG00000120647.5	12	547627	5487	-28641	12	518986	12:518986:T:C	T	C	AC=4541;AN=5906	rs11062813	0.230172	0.769828	0.98468	5.2141e-48	0.242961	0.000999001	1.20489e-40	1	1	12	483998	A	C	0.157212	3.23325e-18	0.284854	0.76809
CCDC77	+	1	protein_coding	ENSG00000120647.5	12	547627	5487	111244	12	658871	12:658871:A:G	A	G	AC=1447;AN=4344	rs4980939	0.667042	0.332958	0.848622	6.90032e-08	0.0481083	0.000999001	0.000163398	4	2	12	658871	A	G	0.0951188	1.56516e-07	0.186225	0.502865
CCDC77	+	1	protein_coding	ENSG00000120647.5	12	547627	5487	-21058	12	526569	12:526569:C:T	C	T	AC=79;AN=5974	rs75820392	0.986756	0.013244	0.898601	4.98791e-07	0.162372	0.000999001	0.00100974	3	3	12	526569	C	T	0.0927315	3.179e-07	0.207777	0.565607
CCDC77	+	1	protein_coding	ENSG00000120647.5	12	547627	5487	-40751	12	506876	12:506876:G:A	G	A	AC=197;AN=5668	rs61907059	0.964852	0.0351482	0.832963	1.4798e-05	-0.0874429	0.020979	0.0251086	5	4	12	506876	G	A	-0.0746302	3.93247e-05	0.102573	0.282444
CCDC77	+	1	protein_coding	ENSG00000120647.5	12	547627	5487	-108874	12	438753	12:438753:A:G	A	G	AC=1864;AN=6034	rs4980881	0.692071	0.307929	0.996266	9.49019e-05	-0.0607141	0.130869	0.123905	2	5	12	548954	AAAAAG	A	0.0632407	0.000496595	0.0576692	0.194867
CCDC77	+	1	protein_coding	ENSG00000120647.5	12	547627	5487	-48913	12	498714	12:498714:A:ACGGGGCGAGGCGGGGCGAGGCGGGGCGAGG	A	ACGGGGCGAGGCGGGGCGAGGCGGGGCGAGG	AC=2625;AN=4358	rs368207242	0.395375	0.604625	0.869077	0.000166618	0.0498066	0.215784	0.201621	6	6	12	548954	AAAAAG	A	0.0617707	0.000670218	0.0503449	0.185538
RP11-517P14.2	+	2	lincRNA	ENSG00000230555.2	10	43916186	8710	23406	10	43939592	10:43939592:C:T	C	T	AC=703;AN=6058	rs141613656	0.882818	0.117182	0.99962	2.44569e-48	-0.238714	0.000999001	4.60419e-39	1	1	10	43939592	C	T	-0.258702	1.63697e-47	0.0501198	0.185317
RP11-517P14.2	+	2	lincRNA	ENSG00000230555.2	10	43916186	8710	9240	10	43925426	10:43925426:CT:C	CT	C	AC=491;AN=6056	rs141325836	0.919542	0.0804579	0.998359	1.87857e-36	0.239376	0.000999001	1.68487e-28	2	2	10	43925426	CT	C	0.226615	1.41401e-36	0.274476	0.741068
TM4SF1	-	2	protein_coding	ENSG00000169908.6	3	149095436	7067	96404	3	148999032	3:148999032:T:TGAA	T	TGAA	AC=1988;AN=6030	rs10639126	0.670068	0.329932	0.995066	2.4868e-17	-0.0169627	0.000999001	0.000724062	1	1	3	148999032	T	TGAA	-0.150606	7.88622e-17	0.135074	0.356946
TM4SF1	-	2	protein_coding	ENSG00000169908.6	3	149095436	7067	-945939	3	150041375	3:150041375:C:G	C	G	AC=119;AN=5982	rs141080423	0.980411	0.0195886	0.937432	1.20006e-07	0.0340511	0.245754	0.265022	2	2	3	150041375	C	G	0.0933661	2.63761e-07	0.156961	0.417059
CRAMP1L	+	2	protein_coding	ENSG00000007545.11	16	1720468	7697	-37496	16	1682972	16:1682972:G:C	G	C	AC=405;AN=6054	rs7196996	0.932581	0.0674194	0.997027	2.25565e-164	0.536113	0.000999001	1.5784e-145	1	1	16	1682972	G	C	0.467319	3.42154e-164	0.414972	0.967594
CRAMP1L	+	2	protein_coding	ENSG00000007545.11	16	1720468	7697	-212951	16	1507517	16:1507517:G:A	G	A	AC=119;AN=5962	rs560091047	0.98002	0.0199803	0.921105	3.47753e-06	0.147765	0.00799201	0.00915737	2	2	16	1507517	G	A	0.0839702	3.69788e-06	0.185781	0.501601
PNKD	+	2	protein_coding	ENSG00000127838.9	2	219204818	5113	-16241	2	219188577	2:219188577:C:T	C	T	AC=3954;AN=6000	rs10194082	0.339896	0.660104	0.993234	0	0.919122	0.000999001	2.78537e-298	1	1	2	219188577	C	T	0.594936	1.68043e-289	0.361041	0.899355
PNKD	+	2	protein_coding	ENSG00000127838.9	2	219204818	5113	3159	2	219207977	2:219207977:A:G	A	G	AC=1239;AN=5510	rs58641676	0.775691	0.224309	0.945313	3.51132e-20	-0.214785	0.000999001	1.63416e-15	2	2	2	219207977	A	G	-0.15856	1.65629e-18	0.455669	0.985937
PNKD	+	2	protein_coding	ENSG00000127838.9	2	219204818	5113	466211	2	219671029	2:219671029:G:A	G	A	AC=169;AN=5334	rs74446825	0.968155	0.0318448	0.730195	7.68517e-08	0.275181	0.001998	0.000179261	3	3	2	219671029	G	A	0.0907716	5.61496e-07	0.169071	0.453686
HMGB1	-	2	protein_coding	ENSG00000189403.10	13	31040051	7462	44642	13	30995409	13:30995409:C:T	C	T	AC=2602;AN=5328	rs9508742	0.511551	0.488449	0.940677	2.47572e-13	-0.18136	0.000999001	3.82714e-09	1	1	13	30995409	C	T	-0.125611	3.98185e-12	0.313413	0.822293
HMGB1	-	2	protein_coding	ENSG00000189403.10	13	31040051	7462	-659833	13	31699884	13:31699884:A:G	A	G	AC=944;AN=2476	rs61948637	0.618878	0.381122	0.676613	1.5043e-05	-0.128613	0.032967	0.0329398	2	2	13	31699884	A	G	-0.0777383	1.84267e-05	0.123725	0.323583
HMGB1	-	2	protein_coding	ENSG00000189403.10	13	31040051	7462	-6710	13	31046761	13:31046761:AAAC:A	AAAC	A	AC=2733;AN=5616	rs145013717	0.51372	0.48628	0.956821	2.29799e-05	-0.101468	0.042957	0.0480287	3	3	13	31046761	AAAC	A	-0.0756868	3.04885e-05	0.0399342	0.17949
HMGB1	-	2	protein_coding	ENSG00000189403.10	13	31040051	7462	321774	13	30718277	13:30718277:C:A	C	A	AC=281;AN=5644	rs76276428	0.949724	0.0502764	0.865544	0.000104682	0.200442	0.176823	0.177362	4	4	13	30718277	C	A	0.0703223	0.000107292	0.0588122	0.196572
MYH3	-	2	protein_coding	ENSG00000109063.10	17	10560626	7328	9781	17	10550845	17:10550845:TTTTTG:T	TTTTTG	T	AC=4500;AN=6042	rs142213434	0.253717	0.746283	0.993744	1.49691e-49	-0.063021	0.000999001	1.20881e-39	2	1	17	10550845	TTTTTG	T	-0.260625	3.21278e-48	0.250797	0.671944
MYH3	-	2	protein_coding	ENSG00000109063.10	17	10560626	7328	-36431	17	10597057	17:10597057:T:C	T	C	AC=2532;AN=5938	rs66730944	0.572156	0.427844	0.991425	2.96566e-15	0.220574	0.000999001	1.5764e-10	1	2	17	10642600	C	T	-0.0781963	1.64396e-05	0.108812	0.303519
MYH3	-	2	protein_coding	ENSG00000109063.10	17	10560626	7328	-6286	17	10566912	17:10566912:T:C	T	C	AC=1151;AN=5532	rs7210682	0.791034	0.208966	0.943509	6.60777e-13	-0.0324393	0.000999001	1.99189e-08	3	3	17	10566912	T	C	-0.132934	2.04486e-13	0.290299	0.780235
MYH3	-	2	protein_coding	ENSG00000109063.10	17	10560626	7328	-38678	17	10599304	17:10599304:T:C	T	C	AC=2572;AN=5962	rs4792019	0.566961	0.433039	0.99242	7.86724e-08	-0.149189	0.000999001	0.000468632	4	4	17	10237518	G	T	0.0641539	0.000410901	0.0480064	0.183578
MYH3	-	2	protein_coding	ENSG00000109063.10	17	10560626	7328	732110	17	9828516	17:9828516:C:T	C	T	AC=1784;AN=5892	rs12453300	0.698807	0.301193	0.984315	2.53587e-05	0.0165626	0.0759241	0.0670214	5	5	17	9828516	C	T	0.074562	3.99714e-05	0.0710127	0.217349
PRDM2	+	2	protein_coding	ENSG00000116731.18	1	14098221	6103	-8129	1	14090092	1:14090092:C:T	C	T	AC=1348;AN=6030	rs1203635	0.776554	0.223446	0.997148	3.7126e-21	-0.138322	0.000999001	5.16777e-16	1	1	1	14090092	C	T	-0.160934	5.02408e-19	0.223569	0.607156
PRDM2	+	2	protein_coding	ENSG00000116731.18	1	14098221	6103	28430	1	14126651	1:14126651:G:T	G	T	AC=3926;AN=5432	rs760914	0.27606	0.72394	0.93723	1.20074e-08	0.0787423	0.000999001	5.73696e-05	2	2	1	14126651	G	T	0.102166	1.7477e-08	0.252371	0.676303
CIT	-	1	protein_coding	ENSG00000122966.9	12	120242295	6607	-72603	12	120314898	12:120314898:C:G	C	G	AC=108;AN=5994	rs57626094	0.981596	0.0184039	0.931538	3.77491e-16	-0.507926	0.000999001	1.16524e-11	1	1	12	120283231	C	T	-0.126174	3.18884e-12	0.129814	0.340869
RP4-813F11.4	-	2	lincRNA	ENSG00000273081.1	7	140704649	5466	428822	7	140275827	7:140275827:G:GAT	G	GAT	AC=92;AN=4958	rs371171534	0.981255	0.0187451	0.590755	1.06777e-10	0.0981159	0.002997	4.87754e-06	1	1	7	140275827	G	GAT	0.117015	1.04982e-10	0.221644	0.602559
RP4-813F11.4	-	2	lincRNA	ENSG00000273081.1	7	140704649	5466	-16309	7	140720958	7:140720958:C:T	C	T	AC=92;AN=6052	rs146686786	0.985157	0.0148435	0.988431	2.61116e-09	0.129148	0.002997	6.24207e-05	2	2	7	140720958	C	T	0.105569	5.74478e-09	0.365449	0.906003
RP4-813F11.4	-	2	lincRNA	ENSG00000273081.1	7	140704649	5466	-5659	7	140710308	7:140710308:C:T	C	T	AC=69;AN=5996	rs141271507	0.988588	0.0114118	0.895485	3.33675e-09	-0.166426	0.003996	8.88995e-05	4	3	7	140710308	C	T	-0.087439	1.43866e-06	0.245181	0.657231
RP4-813F11.4	-	2	lincRNA	ENSG00000273081.1	7	140704649	5466	796735	7	139907914	7:139907914:G:A	G	A	AC=69;AN=6042	rs112949110	0.988688	0.0113122	0.971912	3.06802e-07	0.126255	0.00799201	0.00270235	3	4	7	139907914	G	A	0.0936088	2.45505e-07	0.265461	0.714711
RP4-813F11.4	-	2	lincRNA	ENSG00000273081.1	7	140704649	5466	391366	7	140313283	7:140313283:C:T	C	T	AC=222;AN=5986	rs144605212	0.962957	0.0370431	0.959167	2.4492e-05	0.0706297	0.0569431	0.0631546	5	5	7	140313283	C	T	0.0620517	0.000633193	0.0357014	0.177236
RP4-813F11.4	-	2	lincRNA	ENSG00000273081.1	7	140704649	5466	742679	7	139961970	7:139961970:C:T	C	T	AC=78;AN=5874	rs190525998	0.98637	0.0136303	0.805662	0.000238171	0.0801581	0.267732	0.295748	6	6	7	139961970	C	T	0.0671976	0.000214777	0.118165	0.314706
SIRPA	+	2	protein_coding	ENSG00000198053.7	20	1875942	7433	20302	20	1896244	20:1896244:A:G	A	G	AC=2285;AN=6022	rs6136376	0.620947	0.379053	0.991139	3.49262e-96	-3.38621	0.000999001	4.03397e-83	1	1	20	1897390	C	G	-0.2878	7.40189e-59	0.236344	0.636289
SIRPA	+	2	protein_coding	ENSG00000198053.7	20	1875942	7433	-6595	20	1869347	20:1869347:T:C	T	C	AC=1341;AN=5296	rs8116907	0.745206	0.254794	0.920704	1.13269e-23	1.68032	0.000999001	3.38798e-18	3	2	20	1869347	T	C	0.1413	5.5988e-15	0.394885	0.944673
SIRPA	+	2	protein_coding	ENSG00000198053.7	20	1875942	7433	-41397	20	1834545	20:1834545:A:G	A	G	AC=2596;AN=6042	rs156343	0.56852	0.43148	0.99822	2.51899e-20	1.27273	0.000999001	3.2343e-15	2	3	20	1838222	C	A	0.150556	8.07336e-17	0.261735	0.703575
SIRPA	+	2	protein_coding	ENSG00000198053.7	20	1875942	7433	-91371	20	1784571	20:1784571:C:T	C	T	AC=985;AN=4632	rs736887	0.787189	0.212811	0.854118	2.47776e-15	1.55782	0.000999001	5.2879e-11	5	4	20	1784571	C	T	0.125123	4.8239e-12	0.328426	0.846412
SIRPA	+	2	protein_coding	ENSG00000198053.7	20	1875942	7433	-71958	20	1803984	20:1803984:C:T	C	T	AC=65;AN=5908	rs184300230	0.989087	0.0109127	0.823765	5.63688e-10	3.34601	0.000999001	4.1856e-06	7	5	20	1803984	C	T	0.152423	3.32124e-17	0.255532	0.685299
SIRPA	+	2	protein_coding	ENSG00000198053.7	20	1875942	7433	-236704	20	1639238	20:1639238:A:G	A	G	AC=101;AN=5952	rs118141092	0.982928	0.0170716	0.90563	7.04014e-08	-2.38817	0.000999001	0.000355638	9	6	20	1639238	A	G	-0.0889892	9.32582e-07	0.173396	0.466263
SIRPA	+	2	protein_coding	ENSG00000198053.7	20	1875942	7433	4970	20	1880912	20:1880912:G:A	G	A	AC=2813;AN=4872	rs4814715	0.423678	0.576322	0.895739	8.07529e-08	-0.882927	0.000999001	0.000361378	8	7	20	1830426	C	T	-0.0743738	4.18094e-05	0.0395218	0.17924
SIRPA	+	2	protein_coding	ENSG00000198053.7	20	1875942	7433	85833	20	1961775	20:1961775:C:T	C	T	AC=1475;AN=5776	rs1418035	0.746536	0.253464	0.969591	1.06725e-07	-0.753223	0.000999001	0.000445895	6	8	20	1961775	C	T	-0.0871009	1.57983e-06	0.0881445	0.247197
SIRPA	+	2	protein_coding	ENSG00000198053.7	20	1875942	7433	-86927	20	1789015	20:1789015:T:G	T	G	AC=3316;AN=5490	rs200897	0.396656	0.603344	0.95131	1.5681e-07	1.06851	0.000999001	0.000694299	10	9	20	1791920	T	G	0.146936	4.37766e-16	0.376093	0.921163
SIRPA	+	2	protein_coding	ENSG00000198053.7	20	1875942	7433	77696	20	1953638	20:1953638:G:A	G	A	AC=111;AN=6032	rs142593366	0.982033	0.017967	0.972765	5.1268e-06	-2.14615	0.015984	0.0150851	11	10	20	1830426	C	T	-0.0938347	2.29617e-07	0.116493	0.313433
SIRPA	+	2	protein_coding	ENSG00000198053.7	20	1875942	7433	-264024	20	1611918	20:1611918:G:A	G	A	AC=181;AN=6046	rs56040592	0.970123	0.0298773	0.989548	1.02629e-05	-1.56681	0.033966	0.0300204	12	11	20	2245001	TATTA	T	0.07345	5.20522e-05	0.06919	0.214364
SIRPA	+	2	protein_coding	ENSG00000198053.7	20	1875942	7433	-460599	20	1415343	20:1415343:G:A	G	A	AC=126;AN=5936	rs190493138	0.978954	0.0210457	0.909314	3.13178e-05	1.66879	0.0829171	0.0786391	4	12	20	1798449	T	A	0.0746068	3.95454e-05	0.056751	0.193527
SIRPA	+	2	protein_coding	ENSG00000198053.7	20	1875942	7433	-799160	20	1076782	20:1076782:TAAAAAAAAAAAA:T	TAAAAAAAAAAAA	T	AC=2408;AN=3702	rs534432306	0.352493	0.647507	0.801528	0.000123569	-0.520388	0.237762	0.238678	13	13	20	2245001	TATTA	T	0.0722693	6.86257e-05	0.0643863	0.205874
WNK2	+	1	protein_coding	ENSG00000165238.12	9	96077770	7151	-82357	9	95995413	9:95995413:G:A	G	A	AC=1577;AN=5876	rs7040824	0.730986	0.269014	0.983548	1.13249e-65	-0.0195496	0.000999001	3.7231e-48	1	1	9	95997543	T	C	-0.291755	1.65448e-60	0.244432	0.65537
WNK2	+	1	protein_coding	ENSG00000165238.12	9	96077770	7151	-100178	9	95977592	9:95977592:A:G	A	G	AC=837;AN=5878	rs7046965	0.856526	0.143474	0.974075	1.55278e-15	0.011231	0.000999001	7.14373e-10	2	2	9	95988968	C	T	0.113801	3.3632e-10	0.0861844	0.243415
WNK2	+	1	protein_coding	ENSG00000165238.12	9	96077770	7151	-184305	9	95893465	9:95893465:T:C	T	C	AC=431;AN=5514	rs7850887	0.922013	0.0779865	0.86659	6.42862e-06	0.00582732	0.015984	0.0204169	3	3	9	95893465	T	C	0.0809563	8.15688e-06	0.123808	0.323781
WNK2	+	1	protein_coding	ENSG00000165238.12	9	96077770	7151	409375	9	96487145	9:96487145:G:A	G	A	AC=67;AN=5974	rs74627233	0.989052	0.0109477	0.889949	1.7456e-05	-0.0137229	0.043956	0.0436332	4	4	9	96487145	G	A	-0.077516	1.94717e-05	0.141311	0.373736
WNK2	+	1	protein_coding	ENSG00000165238.12	9	96077770	7151	70611	9	96148381	9:96148381:G:GA	G	GA	AC=808;AN=5726	rs144491000	0.860334	0.139666	0.947217	7.85497e-05	0.00421932	0.135864	0.131958	5	5	9	96148381	G	GA	0.0704087	0.000105209	0.0281598	0.172379
UHRF2	+	2	protein_coding	ENSG00000147854.12	9	6504350	8579	-58352	9	6445998	9:6445998:T:C	T	C	AC=490;AN=5434	rs11793232	0.910169	0.0898311	0.888935	4.10957e-06	0.0646256	0.013986	0.0119944	1	1	9	6445998	T	C	0.0844753	3.23017e-06	0.129023	0.338418
UHRF2	+	2	protein_coding	ENSG00000147854.12	9	6504350	8579	-91399	9	6412951	9:6412951:T:TG	T	TG	AC=5691;AN=5906	rs5896148	0.0362103	0.96379	0.926414	0.000212855	0.0821001	0.300699	0.29508	2	2	9	6412951	T	TG	0.0666316	0.000242811	0.0292213	0.173374
PRKAR2B	+	2	protein_coding	ENSG00000005249.8	7	106732121	5860	-76676	7	106655445	7:106655445:A:G	A	G	AC=2825;AN=5922	rs6466154	0.524406	0.475594	0.985017	2.59234e-36	-0.577272	0.000999001	9.39679e-30	1	1	7	106655445	A	G	-0.195464	1.82535e-27	0.253181	0.67858
PRKAR2B	+	2	protein_coding	ENSG00000005249.8	7	106732121	5860	235601	7	106967722	7:106967722:C:T	C	T	AC=115;AN=5888	rs141691681	0.980438	0.0195623	0.88651	2.11654e-09	-0.825379	0.000999001	9.70462e-06	3	2	7	106967722	C	T	-0.100485	2.98865e-08	0.23425	0.63154
PRKAR2B	+	2	protein_coding	ENSG00000005249.8	7	106732121	5860	-87462	7	106644659	7:106644659:G:T	G	T	AC=728;AN=5236	rs74523570	0.860686	0.139314	0.878091	1.18087e-07	0.337971	0.000999001	0.000356208	2	3	7	106637370	G	A	0.0866997	1.76462e-06	0.115751	0.312917
PRKAR2B	+	2	protein_coding	ENSG00000005249.8	7	106732121	5860	507335	7	107239456	7:107239456:T:TTA	T	TTA	AC=3869;AN=5600	rs368244284	0.30969	0.69031	0.960703	1.68914e-07	-0.446182	0.000999001	0.000515971	5	4	7	107336882	T	G	-0.0632406	0.000496603	0.0350218	0.176918
PRKAR2B	+	2	protein_coding	ENSG00000005249.8	7	106732121	5860	-4461	7	106727660	7:106727660:GT:G	GT	G	AC=437;AN=5876	rs58412260	0.926099	0.0739015	0.943844	2.98006e-06	-0.368978	0.003996	0.00662513	4	5	7	106727660	GT	G	-0.0798877	1.07284e-05	0.0728044	0.220205
PRKAR2B	+	2	protein_coding	ENSG00000005249.8	7	106732121	5860	513012	7	107245133	7:107245133:T:G	T	G	AC=3820;AN=5246	rs12155084	0.272135	0.727865	0.914973	0.000238607	0.336817	0.295704	0.27987	6	6	7	106337409	AGTGT	A	0.0657139	0.000295662	0.0323205	0.175549
AC037459.4	+	1	protein_coding	ENSG00000248235.2	8	22446837	6974	-91765	8	22355072	8:22355072:C:A	C	A	AC=269;AN=5656	rs117140519	0.952488	0.0475121	0.863352	3.95924e-06	-0.147562	0.012987	0.0108176	1	1	8	22355072	C	A	-0.0829761	4.81476e-06	0.121885	0.319586
OGFOD1	+	2	protein_coding	ENSG00000087263.12	16	56492041	7513	34833	16	56526874	16:56526874:A:G	A	G	AC=3042;AN=5670	rs4784674	0.463868	0.536132	0.96902	1.45668e-41	-0.131267	0.000999001	1.3989e-33	1	1	16	56526874	A	G	-0.213119	1.88777e-32	0.250642	0.67152
OGFOD1	+	2	protein_coding	ENSG00000087263.12	16	56492041	7513	-32314	16	56459727	16:56459727:C:G	C	G	AC=1064;AN=6042	rs113912503	0.823529	0.176471	0.996823	1.15883e-16	-0.0999248	0.000999001	3.97947e-12	2	2	16	56459727	C	G	-0.13516	8.02404e-14	0.291273	0.78229
LLGL2	+	2	protein_coding	ENSG00000073350.9	17	73570235	6351	16529	17	73586764	17:73586764:T:C	T	C	AC=338;AN=6058	rs4788901	0.944552	0.0554481	1	8.08405e-32	0.242958	0.000999001	6.67955e-26	2	1	17	73586764	T	C	0.204096	7.61117e-30	0.379001	0.925049
LLGL2	+	2	protein_coding	ENSG00000073350.9	17	73570235	6351	-1251	17	73568984	17:73568984:G:A	G	A	AC=1768;AN=6038	rs1671020	0.706016	0.293984	0.998173	1.47757e-10	-0.0942035	0.000999001	8.77822e-07	3	2	17	73570756	G	T	-0.0790024	1.34278e-05	0.0668744	0.210351
LLGL2	+	2	protein_coding	ENSG00000073350.9	17	73570235	6351	17675	17	73587910	17:73587910:C:T	C	T	AC=1846;AN=4592	rs12449676	0.59724	0.40276	0.878681	1.19891e-08	0.0601812	0.000999001	4.55364e-05	5	3	17	73587910	C	T	0.0975088	7.56821e-08	0.295243	0.790335
LLGL2	+	2	protein_coding	ENSG00000073350.9	17	73570235	6351	607	17	73570842	17:73570842:T:C	T	C	AC=1626;AN=5746	rs35199943	0.71482	0.28518	0.971162	3.66393e-08	-0.0818082	0.001998	0.00012944	1	4	17	73567646	C	T	-0.0745815	3.97855e-05	0.0373321	0.178018
LLGL2	+	2	protein_coding	ENSG00000073350.9	17	73570235	6351	30997	17	73601232	17:73601232:A:G	A	G	AC=66;AN=5848	rs76445888	0.988815	0.0111853	0.756844	1.9496e-07	-0.207341	0.001998	0.000558845	4	5	17	73601232	A	G	-0.091629	4.38411e-07	0.286792	0.772547
LLGL2	+	2	protein_coding	ENSG00000073350.9	17	73570235	6351	-31459	17	73538776	17:73538776:C:A	C	A	AC=5275;AN=5904	rs7502603	0.106883	0.893117	0.967622	5.60373e-05	0.0608354	0.0889111	0.0882942	6	6	17	73538776	C	A	0.0720476	7.22487e-05	0.0482989	0.183784
LLGL2	+	2	protein_coding	ENSG00000073350.9	17	73570235	6351	-495697	17	73074538	17:73074538:G:C	G	C	AC=4278;AN=5878	rs4499271	0.271519	0.728481	0.979221	8.13399e-05	-0.0412372	0.123876	0.120807	7	7	17	73074538	G	C	-0.0685637	0.000159121	0.0401214	0.179598
SLCO3A1	+	1	protein_coding	ENSG00000176463.9	15	92714102	8060	-685029	15	92029073	15:92029073:C:T	C	T	AC=2357;AN=5902	rs11074005	0.600463	0.399537	0.987846	6.58803e-22	-0.185754	0.000999001	3.20741e-16	2	1	15	92029073	C	T	-0.119098	4.85106e-11	0.171641	0.461185
SLCO3A1	+	1	protein_coding	ENSG00000176463.9	15	92714102	8060	-242413	15	92471689	15:92471689:G:A	G	A	AC=2648;AN=5758	rs4598887	0.541214	0.458786	0.977794	7.6353e-14	0.106839	0.000999001	3.22248e-09	4	2	15	92471689	G	A	0.14529	9.31322e-16	0.395556	0.94549
SLCO3A1	+	1	protein_coding	ENSG00000176463.9	15	92714102	8060	10085	15	92724187	15:92724187:C:CAAAAAAA	C	CAAAAAAA	AC=3804;AN=5526	rs558812134	0.3125	0.6875	0.951134	1.06076e-10	0.0990806	0.000999001	1.50965e-06	5	3	15	92724187	C	CAAAAAAA	0.124817	5.43976e-12	0.250424	0.670925
SLCO3A1	+	1	protein_coding	ENSG00000176463.9	15	92714102	8060	-700778	15	92013324	15:92013324:A:G	A	G	AC=650;AN=3434	rs73523611	0.809308	0.190692	0.732102	2.12195e-07	0.11974	0.000999001	0.00107734	6	4	15	92013324	A	G	0.113817	3.34406e-10	0.236406	0.63643
SLCO3A1	+	1	protein_coding	ENSG00000176463.9	15	92714102	8060	-624977	15	92089125	15:92089125:A:G	A	G	AC=1222;AN=5976	rs7179755	0.795588	0.204412	0.988742	9.98898e-07	0.0878326	0.00799201	0.00463226	3	5	15	92089125	A	G	0.0793347	1.23463e-05	0.0440218	0.181455
SLCO3A1	+	1	protein_coding	ENSG00000176463.9	15	92714102	8060	-173574	15	92540528	15:92540528:G:A	G	A	AC=603;AN=5476	rs2176453	0.89053	0.10947	0.907012	6.06449e-06	-0.0978988	0.01998	0.0204264	8	6	15	92540528	G	A	-0.084886	2.89217e-06	0.154928	0.410985
SLCO3A1	+	1	protein_coding	ENSG00000176463.9	15	92714102	8060	-742062	15	91972040	15:91972040:C:T	C	T	AC=2549;AN=5582	rs4932490	0.542642	0.457358	0.957608	6.64411e-06	-0.0636945	0.01998	0.0216595	7	7	15	91968540	A	G	0.0918322	4.13311e-07	0.105656	0.293724
SLCO3A1	+	1	protein_coding	ENSG00000176463.9	15	92714102	8060	-319499	15	92394603	15:92394603:A:G	A	G	AC=1123;AN=5762	rs28517863	0.803662	0.196338	0.964562	9.19975e-05	-0.28817	0.183816	0.195539	9	8	15	92394603	A	G	-0.408457	3.75423e-122	0.306961	0.81162
SLCO3A1	+	1	protein_coding	ENSG00000176463.9	15	92714102	8060	-397865	15	92316237	15:92316237:A:G	A	G	AC=3011;AN=5806	rs8038964	0.482011	0.517989	0.979358	0.000147087	0.0518201	0.28971	0.281415	1	9	15	93040029	C	T	-0.0667685	0.000235735	0.0448842	0.181843
CDHR5	-	2	protein_coding	ENSG00000099834.14	11	625169	6574	42047	11	583122	11:583122:G:C	G	C	AC=484;AN=5928	rs11246201	0.917792	0.0822076	0.962372	3.53888e-11	-0.0191108	0.001998	2.84037e-05	1	1	11	583122	G	C	-0.120473	2.89351e-11	0.419491	0.971937
CDHR5	-	2	protein_coding	ENSG00000099834.14	11	625169	6574	-461376	11	1086545	11:1086545:G:A	G	A	AC=394;AN=5774	rs544576565	0.932195	0.0678052	0.924745	6.533e-05	-0.0119663	0.174825	0.178997	2	2	11	1086545	G	A	-0.0732076	5.51098e-05	0.0418236	0.180475
CDHR5	-	2	protein_coding	ENSG00000099834.14	11	625169	6574	6790	11	618379	11:618379:G:A	G	A	AC=211;AN=6032	rs61877858	0.965188	0.0348122	0.982514	9.21575e-05	-0.0170237	0.233766	0.248065	3	3	11	618379	G	A	-0.0690503	0.00014281	0.0370735	0.17789
LMTK2	+	2	protein_coding	ENSG00000164715.5	7	97755877	6908	-32090	7	97723787	7:97723787:T:C	T	C	AC=263;AN=6052	rs10227681	0.956599	0.0434011	0.9967	5.10176e-186	-1.13002	0.000999001	1.68951e-151	1	1	7	97723787	T	C	-0.46831	5.66806e-165	0.176082	0.473982
LMTK2	+	2	protein_coding	ENSG00000164715.5	7	97755877	6908	-37227	7	97718650	7:97718650:A:T	A	T	AC=4164;AN=6004	rs35763039	0.305953	0.694047	0.995972	2.26923e-06	-0.0761986	0.00799201	0.00705375	2	2	7	97718650	A	T	-0.0829397	4.86114e-06	0.10069	0.275718
MAP3K7	-	2	protein_coding	ENSG00000135341.13	6	91263183	6087	46868	6	91216315	6:91216315:T:G	T	G	AC=1902;AN=6020	rs1145726	0.683485	0.316515	0.994826	4.28647e-09	-0.101175	0.000999001	9.37638e-06	1	1	6	91349119	C	G	-0.102512	1.5632e-08	0.300517	0.800307
MAP3K7	-	2	protein_coding	ENSG00000135341.13	6	91263183	6087	67417	6	91195766	6:91195766:G:A	G	A	AC=850;AN=5728	rs62408259	0.851637	0.148363	0.955359	7.17627e-06	0.0638105	0.00799201	0.0104156	2	2	6	91195766	G	A	0.0741596	4.39975e-05	0.0990613	0.270493
MAP3K7	-	2	protein_coding	ENSG00000135341.13	6	91263183	6087	28604	6	91234579	6:91234579:G:A	G	A	AC=909;AN=5204	rs1144158	0.825948	0.174052	0.90146	0.000173635	-0.0772373	0.184815	0.187655	3	3	6	91468957	G	GAGA	-0.0583774	0.00130765	0.0413896	0.180267
CHURC1	+	1	protein_coding	ENSG00000258289.3	14	65390728	6510	-1325	14	65389403	14:65389403:A:G	A	G	AC=1377;AN=6058	rs10141986	0.772727	0.227273	0.999423	0	6.19105	0.000999001	0	1	1	14	65354729	TTTTGTTTG	T	0.618654	0	0.516767	0.988708
CHURC1	+	1	protein_coding	ENSG00000258289.3	14	65390728	6510	-19736	14	65370992	14:65370992:G:C	G	C	AC=756;AN=5886	rs72726283	0.87069	0.12931	0.973593	3.10778e-07	0.371027	0.001998	0.000924537	3	2	14	65421274	T	C	-0.0732467	5.46053e-05	0.0547682	0.190762
CHURC1	+	1	protein_coding	ENSG00000258289.3	14	65390728	6510	73448	14	65464176	14:65464176:T:A	T	A	AC=186;AN=5960	rs74646014	0.96919	0.0308096	0.948593	3.45019e-07	-0.457033	0.002997	0.00112193	4	3	14	65464176	T	A	-0.10057	2.90992e-08	0.124375	0.325174
CHURC1	+	1	protein_coding	ENSG00000258289.3	14	65390728	6510	19472	14	65410200	14:65410200:CT:C	CT	C	AC=1440;AN=5510	rs3831077	0.737792	0.262208	0.944246	5.79467e-06	0.203733	0.012987	0.0108172	5	4	14	65410200	CT	C	0.0734448	5.21161e-05	0.0838224	0.238988
CHURC1	+	1	protein_coding	ENSG00000258289.3	14	65390728	6510	-129325	14	65261403	14:65261403:C:A	C	A	AC=202;AN=5886	rs80024584	0.965992	0.034008	0.884831	4.48345e-05	0.280371	0.0689311	0.0664534	6	5	14	65274887	C	T	0.0775362	1.93747e-05	0.0660947	0.208955
CHURC1	+	1	protein_coding	ENSG00000258289.3	14	65390728	6510	-495686	14	64895042	14:64895042:C:A	C	A	AC=89;AN=5948	rs148413275	0.984898	0.0151018	0.883187	0.000303353	0.335804	0.281718	0.285417	2	6	14	65719670	A	C	-0.0631268	0.000508378	0.0255149	0.169085
SGTB	-	2	protein_coding	ENSG00000197860.5	5	65018862	5878	-8729	5	65027591	5:65027591:TTTTTC:T	TTTTTC	T	AC=1531;AN=6030	rs57527660	0.746032	0.253968	0.994902	9.85245e-48	0.270796	0.000999001	3.25899e-40	1	1	5	65027591	TTTTTC	T	0.207943	6.10064e-31	0.342146	0.869169
SGTB	-	2	protein_coding	ENSG00000197860.5	5	65018862	5878	88292	5	64930570	5:64930570:A:AG	A	AG	AC=3858;AN=6022	rs35226734	0.358301	0.641699	0.996023	5.57444e-20	-0.522601	0.000999001	1.64501e-15	2	2	5	64965778	T	C	0.139832	1.06956e-14	0.39809	0.948561
SGTB	-	2	protein_coding	ENSG00000197860.5	5	65018862	5878	3586	5	65015276	5:65015276:C:G	C	G	AC=1983;AN=5990	rs2081169	0.669166	0.330834	0.991685	7.04848e-10	-0.117923	0.000999001	2.36608e-06	3	3	5	65021938	CA	C	-0.0855282	2.4307e-06	0.175308	0.471763
SGTB	-	2	protein_coding	ENSG00000197860.5	5	65018862	5878	-68459	5	65087321	5:65087321:A:G	A	G	AC=3686;AN=6050	rs2591934	0.391508	0.608492	0.998431	2.54304e-09	0.0863422	0.000999001	7.40736e-06	4	4	5	65087321	A	G	0.0920638	3.86386e-07	0.104359	0.28905
SGTB	-	2	protein_coding	ENSG00000197860.5	5	65018862	5878	73178	5	64945684	5:64945684:ATT:A	ATT	A	AC=3759;AN=5814	rs34497762	0.352555	0.647445	0.974612	2.10074e-05	0.240281	0.026973	0.0264091	5	5	5	64965778	T	C	0.0693559	0.000133386	0.100111	0.273778
SGTB	-	2	protein_coding	ENSG00000197860.5	5	65018862	5878	69901	5	64948961	5:64948961:C:CAAAAAAAAAAA	C	CAAAAAAAAAAA	AC=931;AN=4062	rs534056801	0.771525	0.228475	0.819081	0.000165531	0.0729975	0.154845	0.158998	6	6	5	65327545	G	T	-0.0568042	0.00176282	0.0264002	0.170349
PLD3	+	2	protein_coding	ENSG00000105223.14	19	40883767	7092	-164691	19	40719076	19:40719076:T:C	T	C	AC=4262;AN=5870	rs1129156	0.273469	0.726531	0.979049	5.28804e-47	0.736177	0.000999001	2.36183e-37	2	1	19	40719076	T	C	0.195102	2.28394e-27	0.260643	0.700321
PLD3	+	2	protein_coding	ENSG00000105223.14	19	40883767	7092	-13253	19	40870514	19:40870514:T:C	T	C	AC=5714;AN=5850	rs7254808	0.0230384	0.976962	0.870891	4.45669e-34	1.53681	0.000999001	1.29394e-26	1	2	19	40870514	T	C	0.207226	9.80598e-31	0.351021	0.883623
PLD3	+	2	protein_coding	ENSG00000105223.14	19	40883767	7092	-66481	19	40817286	19:40817286:C:CA	C	CA	AC=995;AN=5800	rs111941474	0.827493	0.172507	0.962345	2.22334e-14	-0.428648	0.000999001	1.36209e-09	4	3	19	40817286	C	CA	-0.128775	1.12711e-12	0.202796	0.551132
PLD3	+	2	protein_coding	ENSG00000105223.14	19	40883767	7092	-145045	19	40738722	19:40738722:G:A	G	A	AC=68;AN=6014	rs113239357	0.988474	0.011526	0.928825	1.00592e-10	-1.14912	0.000999001	1.34722e-06	3	4	19	40738722	G	A	-0.116244	1.39205e-10	0.375717	0.920652
PLD3	+	2	protein_coding	ENSG00000105223.14	19	40883767	7092	-84145	19	40799622	19:40799622:C:T	C	T	AC=64;AN=5928	rs147711396	0.98913	0.0108696	0.812954	3.8372e-07	-0.9109	0.003996	0.00161299	7	5	19	40799622	C	T	-0.0925884	3.31506e-07	0.201408	0.547051
PLD3	+	2	protein_coding	ENSG00000105223.14	19	40883767	7092	82751	19	40966518	19:40966518:A:ATAAAT	A	ATAAAT	AC=569;AN=5350	rs142941792	0.89441	0.10559	0.882532	9.13864e-06	0.315542	0.021978	0.0231182	8	6	19	40966518	A	ATAAAT	0.0832704	4.45416e-06	0.0797114	0.231593
PLD3	+	2	protein_coding	ENSG00000105223.14	19	40883767	7092	-13538	19	40870229	19:40870229:C:A	C	A	AC=2198;AN=5256	rs62107636	0.582746	0.417254	0.931043	2.62409e-05	-0.208323	0.0589411	0.0567128	5	7	19	40889198	C	A	0.0695944	0.000126441	0.0604387	0.199075
PLD3	+	2	protein_coding	ENSG00000105223.14	19	40883767	7092	-538544	19	40345223	19:40345223:T:C	T	C	AC=114;AN=5828	rs116982106	0.980731	0.0192694	0.84899	6.90292e-05	-0.502066	0.124875	0.124831	6	8	19	40345223	T	C	-0.0771189	2.14802e-05	0.117032	0.313817
STRN3	-	1	protein_coding	ENSG00000196792.7	14	31433715	5856	68630	14	31365085	14:31365085:C:A	C	A	AC=526;AN=5946	rs45536734	0.911658	0.0883415	0.966383	1.95856e-76	-0.328777	0.000999001	3.67087e-64	1	1	14	31365085	C	A	-0.287425	1.05824e-58	0.244046	0.654418
STRN3	-	1	protein_coding	ENSG00000196792.7	14	31433715	5856	-71341	14	31505056	14:31505056:CT:C	CT	C	AC=1362;AN=5738	rs61278505	0.762504	0.237496	0.965474	1.78733e-34	-0.149646	0.000999001	4.66165e-27	2	2	14	31505056	CT	C	-0.187977	1.72591e-25	0.262177	0.704895
STRN3	-	1	protein_coding	ENSG00000196792.7	14	31433715	5856	-72696	14	31506411	14:31506411:C:G	C	G	AC=1842;AN=6056	rs12896059	0.695582	0.304418	0.999144	7.22861e-16	0.0804824	0.000999001	2.2311e-11	3	3	14	31506411	C	G	0.144478	1.34701e-15	0.227751	0.616848
STRN3	-	1	protein_coding	ENSG00000196792.7	14	31433715	5856	373746	14	31059969	14:31059969:G:A	G	A	AC=1805;AN=5972	rs7154847	0.697089	0.302911	0.991815	8.06802e-05	-0.0373504	0.100899	0.107371	4	4	14	31059969	G	A	-0.0747755	3.79794e-05	0.0336209	0.176242
STRN3	-	1	protein_coding	ENSG00000196792.7	14	31433715	5856	130580	14	31303135	14:31303135:G:T	G	T	AC=1985;AN=6016	rs61978971	0.670779	0.329221	0.997153	0.000289321	-0.033842	0.288711	0.295577	5	5	14	31303135	G	T	-0.0667863	0.000234825	0.0407321	0.179934
DLG2	-	1	protein_coding	ENSG00000150672.12	11	85338793	6439	546953	11	84791840	11:84791840:G:A	G	A	AC=2804;AN=6010	rs349060	0.533149	0.466851	0.996691	8.26552e-07	0.00218329	0.212787	0.241685	1	1	11	84791840	G	A	0.0897741	7.46751e-07	0.0798267	0.231795
DLG2	-	1	protein_coding	ENSG00000150672.12	11	85338793	6439	831597	11	84507196	11:84507196:C:T	C	T	AC=65;AN=6038	rs112164715	0.989324	0.0106762	0.952733	8.666e-07	0.0105797	0.226773	0.251226	2	2	11	84507196	C	T	0.0889164	9.51938e-07	0.193875	0.524874
ZNF615	-	2	protein_coding	ENSG00000197619.9	19	52511454	9844	75282	19	52436172	19:52436172:A:G	A	G	AC=1588;AN=6030	rs56945014	0.736723	0.263277	0.997468	6.3196e-08	-0.0829324	0.000999001	0.000371383	1	1	19	52436172	A	G	-0.0948477	1.69776e-07	0.117956	0.31453
THSD1	-	2	protein_coding	ENSG00000136114.11	13	52980263	5507	-195274	13	53175537	13:53175537:C:T	C	T	AC=314;AN=6042	rs61958121	0.948125	0.0518746	0.989016	7.46358e-10	0.0258417	0.000999001	4.56874e-06	1	1	13	53175537	C	T	0.11089	9.39626e-10	0.0949703	0.260424
THSD1	-	2	protein_coding	ENSG00000136114.11	13	52980263	5507	489260	13	52491003	13:52491003:G:C	G	C	AC=2552;AN=5730	rs12857062	0.554818	0.445182	0.971113	9.13998e-06	0.00833343	0.017982	0.0149618	2	2	13	52495201	T	C	0.0803815	9.45616e-06	0.0549337	0.190985
FAM111B	+	2	protein_coding	ENSG00000189057.6	11	58874710	5927	34677	11	58909387	11:58909387:G:GAGAA	G	GAGAA	AC=2606;AN=6014	rs149991793	0.56737	0.43263	0.992438	1.90427e-18	-0.143507	0.000999001	1.197e-14	1	1	11	58909268	G	GAA	-0.109149	1.71558e-09	0.0710427	0.217397
DCTPP1	-	1	protein_coding	ENSG00000179958.4	16	30441313	2669	26707	16	30414606	16:30414606:T:TGCTGC	T	TGCTGC	AC=2261;AN=4482	rs546346478	0.496519	0.503481	0.875534	0.000577593	0.043639	0.276723	0.270442	1	1	16	30120301	C	T	0.061266	0.000741823	0.0507243	0.185921
PPM1A	+	1	protein_coding	ENSG00000100614.13	14	60723480	4967	-35465	14	60688015	14:60688015:T:A	T	A	AC=191;AN=6048	rs216514	0.968518	0.0314821	0.992061	3.19398e-13	-0.511293	0.000999001	1.33692e-08	1	1	14	60688015	T	A	-0.118915	5.19465e-11	0.199959	0.54278
PPM1A	+	1	protein_coding	ENSG00000100614.13	14	60723480	4967	-284305	14	60439175	14:60439175:G:A	G	A	AC=5498;AN=6024	rs219319	0.086872	0.913128	0.98619	2.31574e-08	-0.238078	0.002997	0.000214982	2	2	14	60439175	G	A	-0.0916687	4.334e-07	0.0572998	0.194324
PPM1A	+	1	protein_coding	ENSG00000100614.13	14	60723480	4967	20066	14	60743546	14:60743546:C:T	C	T	AC=486;AN=5992	rs17097273	0.919192	0.0808081	0.977886	2.433e-06	-0.192255	0.00999001	0.00640683	3	3	14	60743546	C	T	-0.0831213	4.63349e-06	0.150286	0.39762
MADD	+	1	protein_coding	ENSG00000110514.14	11	47349693	3934	-43063	11	47306630	11:47306630:C:T	C	T	AC=297;AN=6058	rs35233100	0.950516	0.0494842	1	0	-1.76627	0.000999001	3.54491e-310	1	1	11	47306630	C	T	-0.634566	0	0.516836	0.988711
MADD	+	1	protein_coding	ENSG00000110514.14	11	47349693	3934	-58934	11	47290759	11:47290759:A:C	A	C	AC=1461;AN=6058	rs1449626	0.758865	0.241135	0.999882	3.02364e-134	-0.731831	0.000999001	1.28773e-109	2	2	11	47305660	G	C	0.376202	1.90271e-102	0.138418	0.366092
MADD	+	1	protein_coding	ENSG00000110514.14	11	47349693	3934	-54802	11	47294891	11:47294891:ATT:AT	ATT	AT	AC=3703;AN=5750	rs574164027;rs150478800	0.355759	0.644241	0.961591	7.13078e-48	-0.394888	0.000999001	9.61769e-38	3	3	11	47319111	C	T	0.285395	7.25132e-58	0.097751	0.266906
MADD	+	1	protein_coding	ENSG00000110514.14	11	47349693	3934	-46418	11	47303275	11:47303275:T:C	T	C	AC=1651;AN=6058	rs326217	0.726306	0.273694	1	2.87015e-08	0.109533	0.000999001	6.49527e-05	4	4	11	47303275	T	C	0.0862368	2.00364e-06	0.114557	0.31205
MADD	+	1	protein_coding	ENSG00000110514.14	11	47349693	3934	-400163	11	46949530	11:46949530:T:A	T	A	AC=105;AN=6046	rs183184856	0.98272	0.0172804	0.986012	7.81669e-05	-0.228949	0.0519481	0.0436679	5	5	11	46949530	T	A	-0.0749549	3.63787e-05	0.123762	0.323671
MADD	+	1	protein_coding	ENSG00000110514.14	11	47349693	3934	-725471	11	46624222	11:46624222:G:T	G	T	AC=88;AN=5834	rs12788627	0.984935	0.0150653	0.781519	0.000507098	-0.199376	0.188811	0.193244	6	6	11	46624222	G	T	-0.0811762	7.70653e-06	0.283684	0.765317
CTTN	+	1	protein_coding	ENSG00000085733.11	11	70275228	7199	1118	11	70276346	11:70276346:T:C	T	C	AC=1273;AN=6032	rs12787413	0.788443	0.211557	0.996068	4.31275e-75	0.303549	0.000999001	1.7006e-65	1	1	11	70251812	T	C	0.283931	2.87593e-57	0.247845	0.664035
CTTN	+	1	protein_coding	ENSG00000085733.11	11	70275228	7199	27891	11	70303119	11:70303119:C:T	C	T	AC=1626;AN=5498	rs7940969	0.704691	0.295309	0.944811	2.5585e-08	-0.0810638	0.000999001	7.49221e-05	2	2	11	70303119	C	T	-0.0871367	1.56426e-06	0.140864	0.372563
CTTN	+	1	protein_coding	ENSG00000085733.11	11	70275228	7199	-276788	11	69998440	11:69998440:CA:C	CA	C	AC=1680;AN=4104	rs553517619	0.589805	0.410195	0.839442	6.714e-05	0.0507184	0.100899	0.102941	3	3	11	69998440	CA	C	0.0700811	0.000113311	0.102921	0.283729
BTNL3	+	2	protein_coding	ENSG00000168903.8	5	180415845	5812	-72228	5	180343617	5:180343617:T:C	T	C	AC=1830;AN=6056	rs7706571	0.696388	0.303612	0.999113	2.35641e-31	2.33247	0.000999001	2.26735e-26	2	1	5	180024205	G	C	-0.0900528	6.89785e-07	0.134122	0.354167
BTNL3	+	2	protein_coding	ENSG00000168903.8	5	180415845	5812	15324	5	180431169	5:180431169:C:A	C	A	AC=112;AN=6050	rs2276996	0.98144	0.0185604	0.991268	5.5393e-14	1.52315	0.000999001	4.3322e-10	3	2	5	180024205	G	C	-0.0744543	4.10133e-05	0.0557139	0.192056
BTNL3	+	2	protein_coding	ENSG00000168903.8	5	180415845	5812	37979	5	180453824	5:180453824:T:C	T	C	AC=1690;AN=5968	rs6895281	0.715712	0.284288	0.990774	1.62992e-06	-0.304383	0.003996	0.00311828	4	3	5	180375368	G	A	0.0769569	2.23552e-05	0.109612	0.305429
BTNL3	+	2	protein_coding	ENSG00000168903.8	5	180415845	5812	-40190	5	180375655	5:180375655:A:<CN0>:180420806	A	<CN0>	AC=1929;AN=5940	esv3607798;esv3607799	0.673792	0.326208	0.989372	2.0582e-05	0.867177	0.032967	0.0317299	1	4	5	180062953	A	G	-0.0578861	0.00143658	0.0190877	0.144226
BTNL3	+	2	protein_coding	ENSG00000168903.8	5	180415845	5812	215983	5	180631828	5:180631828:G:C	G	C	AC=997;AN=6018	rs2770945	0.834794	0.165206	0.992491	2.42533e-05	-0.114219	0.035964	0.0361755	5	5	5	180631828	G	C	-0.075531	3.16605e-05	0.0425667	0.180815
BTNL3	+	2	protein_coding	ENSG00000168903.8	5	180415845	5812	-289278	5	180126567	5:180126567:G:T	G	T	AC=349;AN=5980	rs74720548	0.941868	0.0581319	0.967324	4.62995e-05	-0.170468	0.0699301	0.0676601	6	6	5	180126567	G	T	-0.0733601	5.31666e-05	0.0508806	0.186083
BTNL3	+	2	protein_coding	ENSG00000168903.8	5	180415845	5812	-712136	5	179703709	5:179703709:C:A	C	A	AC=164;AN=5742	rs149338720	0.971088	0.0289116	0.854379	5.48277e-05	-0.218844	0.0739261	0.0771059	7	7	5	179703709	C	A	-0.0724954	6.51074e-05	0.0748579	0.223464
GRB2	-	1	protein_coding	ENSG00000177885.9	17	73401762	6587	63205	17	73338557	17:73338557:C:T	C	T	AC=456;AN=5592	rs55771008	0.919254	0.0807464	0.895221	5.72522e-23	-1.27004	0.000999001	2.43293e-17	2	1	17	73338557	C	T	-0.171535	1.95663e-21	0.161879	0.432021
GRB2	-	1	protein_coding	ENSG00000177885.9	17	73401762	6587	93416	17	73308346	17:73308346:C:T	C	T	AC=1149;AN=6036	rs9909443	0.809932	0.190068	0.994567	2.64372e-13	-2.95532	0.000999001	5.8188e-09	3	2	17	72703427	C	T	0.0640545	0.000419516	0.0595017	0.197616
GRB2	-	1	protein_coding	ENSG00000177885.9	17	73401762	6587	204696	17	73197066	17:73197066:T:G	T	G	AC=563;AN=5612	rs373522547	0.899617	0.100383	0.927432	7.15997e-11	-0.913339	0.000999001	8.58591e-07	1	3	17	73305837	C	A	0.0921473	3.77098e-07	0.0876436	0.246221
GRB2	-	1	protein_coding	ENSG00000177885.9	17	73401762	6587	76741	17	73325021	17:73325021:A:AAAAT	A	AAAAT	AC=4521;AN=5272	rs3047534	0.141824	0.858176	0.885632	5.88047e-05	-0.750124	0.106893	0.106098	4	4	17	73391921	GT	G	-0.0673075	0.000209702	0.0702249	0.216072
GRB2	-	1	protein_coding	ENSG00000177885.9	17	73401762	6587	91133	17	73310629	17:73310629:TA:T	TA	T	AC=4749;AN=5850	rs5822082	0.187813	0.812187	0.970091	9.20177e-05	-1.59936	0.15984	0.152622	5	5	17	72447226	T	C	-0.0633261	0.000487925	0.0493999	0.184656
KLHL18	+	2	protein_coding	ENSG00000114648.7	3	47324449	4194	14105	3	47338554	3:47338554:C:T	C	T	AC=2148;AN=4994	rs11713101	0.571037	0.428963	0.925272	1.66939e-11	0.061537	0.000999001	7.0391e-08	1	1	3	47338554	C	T	0.121041	2.33332e-11	0.298295	0.796196
KLHL18	+	2	protein_coding	ENSG00000114648.7	3	47324449	4194	-627652	3	46696797	3:46696797:T:C	T	C	AC=427;AN=5666	rs17079097	0.924561	0.0754392	0.901205	4.85383e-05	-0.0631766	0.035964	0.0369974	2	2	3	46696797	T	C	-0.0734217	5.2401e-05	0.144997	0.383386
KLHL18	+	2	protein_coding	ENSG00000114648.7	3	47324449	4194	-350878	3	46973571	3:46973571:G:A	G	A	AC=65;AN=5830	rs77178871	0.988934	0.0110664	0.731722	0.00061931	-0.118702	0.286713	0.283404	3	3	3	46973571	G	A	-0.0586344	0.00124455	0.0520147	0.187324
RP11-108P20.1	+	2	lincRNA	ENSG00000267010.1	18	56419380	8207	-13656	18	56405724	18:56405724:T:G	T	G	AC=960;AN=6046	rs11661094	0.841247	0.158753	0.997437	4.74752e-33	-0.187829	0.000999001	4.80449e-27	1	1	18	56405724	T	G	-0.207534	7.99807e-31	0.209069	0.569295
RP11-108P20.1	+	2	lincRNA	ENSG00000267010.1	18	56419380	8207	6086	18	56425466	18:56425466:C:CT	C	CT	AC=803;AN=5664	rs35456002;rs35456002;rs35456002;rs8093073	0.858696	0.141304	0.946206	8.88125e-09	0.0927889	0.000999001	3.87194e-05	2	2	18	56425466	C	CT	0.100089	3.38731e-08	0.239138	0.642712
RP11-108P20.1	+	2	lincRNA	ENSG00000267010.1	18	56419380	8207	-15706	18	56403674	18:56403674:TA:TAAA	TA	TAAA	AC=482;AN=5960	rs565450645;rs34656371	0.919725	0.0802752	0.977527	3.74903e-05	0.0976916	0.0789211	0.0751121	3	3	18	56403674	TA	TAAA	0.150738	7.40727e-17	0.16373	0.43767
RP11-108P20.1	+	2	lincRNA	ENSG00000267010.1	18	56419380	8207	70494	18	56489874	18:56489874:GAATA:G	GAATA	G	AC=136;AN=5588	rs201050089	0.975542	0.0244584	0.780255	8.04392e-05	0.128494	0.138861	0.147476	4	4	18	56244632	T	C	-0.0701697	0.000111064	0.0316078	0.175125
ZNF395	-	2	protein_coding	ENSG00000186918.9	8	28232895	6052	45231	8	28187664	8:28187664:C:T	C	T	AC=293;AN=5578	rs62502398	0.948059	0.0519412	0.862046	6.0207e-08	0.21914	0.00899101	0.00375842	1	1	8	28187664	C	T	0.0964225	1.05524e-07	0.148155	0.391784
ZNF395	-	2	protein_coding	ENSG00000186918.9	8	28232895	6052	59084	8	28173811	8:28173811:G:C	G	C	AC=108;AN=5318	rs112705175	0.979802	0.0201983	0.672897	5.48758e-06	-0.253582	0.0559441	0.0535528	2	2	8	28173811	G	C	-0.0833946	4.30998e-06	0.147535	0.390116
ZNF395	-	2	protein_coding	ENSG00000186918.9	8	28232895	6052	129025	8	28103870	8:28103870:C:T	C	T	AC=150;AN=5912	rs139832940	0.974736	0.0252642	0.900332	2.74138e-05	0.243474	0.120879	0.126146	3	3	8	28103870	C	T	0.0759271	2.87603e-05	0.0625931	0.20269
FBXO36	+	1	protein_coding	ENSG00000153832.7	2	230787222	7256	-83447	2	230703775	2:230703775:T:C	T	C	AC=3387;AN=6004	rs514666	0.435264	0.564736	0.99418	1.63532e-15	-0.182572	0.000999001	8.31e-11	1	1	2	230703775	T	C	-0.143535	2.06317e-15	0.0866947	0.24439
TRAK1	+	1	protein_coding	ENSG00000182606.10	3	42234569	6476	33271	3	42267840	3:42267840:C:T	C	T	AC=2227;AN=5644	rs11707951	0.604744	0.395256	0.964496	1.16073e-21	-0.0846551	0.000999001	1.05742e-14	1	1	3	42267840	C	T	-0.168806	8.45393e-21	0.376942	0.92231
TRAK1	+	1	protein_coding	ENSG00000182606.10	3	42234569	6476	-165382	3	42069187	3:42069187:T:C	T	C	AC=880;AN=6048	rs11706533	0.854766	0.145234	0.989101	1.87931e-09	0.0724769	0.002997	3.42239e-05	3	2	3	42069187	T	C	0.107226	3.29942e-09	0.217687	0.59273
TRAK1	+	1	protein_coding	ENSG00000182606.10	3	42234569	6476	-83023	3	42151546	3:42151546:G:A	G	A	AC=446;AN=5058	rs191383211	0.911163	0.0888374	0.810177	5.76377e-09	-0.0864547	0.002997	8.7383e-05	2	3	3	42151546	G	A	-0.101629	2.07629e-08	0.208123	0.566598
TRAK1	+	1	protein_coding	ENSG00000182606.10	3	42234569	6476	-364248	3	41870321	3:41870321:C:T	C	T	AC=146;AN=5822	rs370065213	0.974488	0.0255119	0.849805	8.23022e-09	0.145953	0.001998	7.96573e-05	4	4	3	41870321	C	T	0.103556	1.11417e-08	0.142182	0.376016
TRAK1	+	1	protein_coding	ENSG00000182606.10	3	42234569	6476	301848	3	42536417	3:42536417:T:C	T	C	AC=180;AN=5468	rs654577	0.967275	0.0327253	0.767178	0.000145485	0.0826697	0.173826	0.196982	5	5	3	42536417	T	C	0.0713041	8.5762e-05	0.0912592	0.253087
RP11-493L12.4	+	2	lincRNA	ENSG00000258181.1	12	47642919	7096	8166	12	47651085	12:47651085:T:C	T	C	AC=1765;AN=6054	rs855174	0.708871	0.291129	0.998509	3.56898e-193	0.509264	0.000999001	2.85083e-168	1	1	12	47651489	A	G	0.459183	7.08784e-158	0.190889	0.516204
RP11-493L12.4	+	2	lincRNA	ENSG00000258181.1	12	47642919	7096	111717	12	47754636	12:47754636:C:T	C	T	AC=2730;AN=5982	rs215379	0.542102	0.457898	0.993474	1.27996e-07	0.0722056	0.000999001	0.000368941	2	2	12	47754636	C	T	0.094685	1.78249e-07	0.161945	0.432222
RP11-493L12.4	+	2	lincRNA	ENSG00000258181.1	12	47642919	7096	-25143	12	47617776	12:47617776:C:T	C	T	AC=1791;AN=5934	rs12367393	0.696711	0.303289	0.985735	2.2437e-05	0.0680967	0.02997	0.0364656	3	3	12	47617776	C	T	0.0717889	7.67047e-05	0.0761973	0.225623
RP11-493L12.4	+	2	lincRNA	ENSG00000258181.1	12	47642919	7096	503263	12	48146182	12:48146182:G:A	G	A	AC=908;AN=5802	rs2239190	0.843319	0.156681	0.96204	0.000223879	0.0684569	0.253746	0.241918	4	4	12	48146182	G	A	0.0664251	0.000253868	0.0277972	0.172002
RP11-114I8.4	+	2	lincRNA	ENSG00000273488.1	3	100080031	5515	-3051	3	100076980	3:100076980:A:G	A	G	AC=1930;AN=5956	rs62274146	0.676885	0.323115	0.991358	0.000125349	0.0920533	0.104895	0.105836	1	1	3	100076980	A	G	0.0683259	0.000167716	0.0747442	0.223282
MAPT	+	2	protein_coding	ENSG00000186868.11	17	44063025	7010	-281942	17	43781083	17:43781083:C:T	C	T	AC=1514;AN=5734	rs117560908	0.736717	0.263283	0.966455	2.84374e-07	0.00394908	0.000999001	0.00089079	1	1	17	43781083	C	T	0.0926159	3.2885e-07	0.198799	0.539357
MAPT	+	2	protein_coding	ENSG00000186868.11	17	44063025	7010	789587	17	44852612	17:44852612:A:C	A	C	AC=1145;AN=4744	rs62074125	0.760627	0.239373	0.86642	3.78817e-06	-0.00375232	0.012987	0.0072255	2	2	17	44852612	A	C	-0.0831965	4.54218e-06	0.101249	0.277659
RP11-88H9.2	+	1	lincRNA	ENSG00000231437.3	1	112533158	6801	5903	1	112539061	1:112539061:A:G	A	G	AC=973;AN=6050	rs2366125	0.838767	0.161233	0.997939	4.28749e-26	0.321899	0.000999001	4.92305e-21	1	1	1	112539061	A	G	0.20098	5.66745e-29	0.262057	0.704537
HDDC2	-	2	protein_coding	ENSG00000111906.13	6	125623218	5407	26261	6	125596957	6:125596957:C:T	C	T	AC=2431;AN=5584	rs1040803	0.56499	0.43501	0.960792	2.23328e-168	-0.289925	0.000999001	1.08811e-144	1	1	6	125631035	G	A	-0.419171	3.38791e-129	0.51266	0.988541
HDDC2	-	2	protein_coding	ENSG00000111906.13	6	125623218	5407	1169	6	125622049	6:125622049:ATT:A	ATT	A	AC=696;AN=5432	rs34782669	0.871362	0.128638	0.900855	5.56858e-51	-0.200909	0.000999001	2.82515e-42	2	2	6	125622049	ATT	A	-0.226207	1.90244e-36	0.369607	0.912087
HDDC2	-	2	protein_coding	ENSG00000111906.13	6	125623218	5407	630	6	125622588	6:125622588:T:TAC	T	TAC	AC=563;AN=5810	rs3039619	0.903025	0.0969748	0.941489	1.15316e-15	-0.114172	0.000999001	3.62672e-11	3	3	6	125622588	T	TAC	-0.12705	2.2519e-12	0.463085	0.986308
C1orf112	+	2	protein_coding	ENSG00000000460.12	1	169764550	7721	81206	1	169845756	1:169845756:T:A	T	A	AC=1589;AN=5930	rs12089057	0.734277	0.265723	0.989898	2.42037e-54	-0.0846406	0.000999001	5.32641e-45	1	1	1	169845756	T	A	-0.234897	3.02796e-39	0.151686	0.401559
C1orf112	+	2	protein_coding	ENSG00000000460.12	1	169764550	7721	-183665	1	169580885	1:169580885:C:T	C	T	AC=1136;AN=6058	rs6131	0.81254	0.18746	1	1.61339e-25	0.0647457	0.000999001	1.83109e-19	2	2	1	169580885	C	T	0.133874	1.38024e-13	0.425306	0.976827
C1orf112	+	2	protein_coding	ENSG00000000460.12	1	169764550	7721	-184040	1	169580510	1:169580510:C:T	C	T	AC=1568;AN=6026	rs3917733	0.740765	0.259235	0.994632	4.98747e-08	-0.0317499	0.001998	0.000163132	3	3	1	169580510	C	T	-0.0836602	4.01628e-06	0.0882268	0.247356
C1orf112	+	2	protein_coding	ENSG00000000460.12	1	169764550	7721	82333	1	169846883	1:169846883:T:C	T	C	AC=699;AN=5422	rs6692451	0.869964	0.130036	0.897227	3.83964e-05	0.0292085	0.04995	0.0492371	4	4	1	169846883	T	C	0.0881636	1.17584e-06	0.242283	0.650136
C1orf112	+	2	protein_coding	ENSG00000000460.12	1	169764550	7721	-107188	1	169657362	1:169657362:G:A	G	A	AC=623;AN=5908	rs34366534	0.893979	0.106021	0.966384	6.48543e-05	-0.0284182	0.0769231	0.0803518	5	5	1	169657362	G	A	-0.0785969	1.48704e-05	0.118935	0.315417
KIF26A	+	2	protein_coding	ENSG00000066735.10	14	104605377	7548	5086	14	104610463	14:104610463:A:G	A	G	AC=2896;AN=5224	rs1557014	0.443967	0.556033	0.933039	5.86555e-19	0.0666265	0.000999001	3.7465e-13	2	1	14	104621827	GT	G	0.467476	2.57662e-164	0.2784	0.751865
KIF26A	+	2	protein_coding	ENSG00000066735.10	14	104605377	7548	254042	14	104859419	14:104859419:A:G	A	G	AC=3940;AN=5830	rs8019526	0.323727	0.676273	0.972149	5.53893e-07	-0.01086	0.003996	0.00242012	3	2	14	104859419	A	G	-0.0890732	9.10755e-07	0.0651905	0.207324
KIF26A	+	2	protein_coding	ENSG00000066735.10	14	104605377	7548	11718	14	104617095	14:104617095:C:T	C	T	AC=330;AN=5466	rs12588775	0.939307	0.0606926	0.851358	7.48986e-07	0.0416963	0.00599401	0.004118	4	3	14	104617095	C	T	0.187013	3.0591e-25	0.451169	0.985707
SLITRK4	-	2	protein_coding	ENSG00000179542.11	23	142723596	4892	46534	23	142677062	23:142677062:A:G	A	G	AC=5053;AN=6008	23:142677062:A:G	0.158322	0.841678	0.98929	1.25007e-17	-0.021966	0.000999001	8.07725e-13	2	1	23	142677062	A	G	-0.153651	1.8404e-17	0.186449	0.503503
SLITRK4	-	2	protein_coding	ENSG00000179542.11	23	142723596	4892	1452	23	142722144	23:142722144:C:G	C	G	AC=3090;AN=5644	23:142722144:C:G	0.453633	0.546367	0.943778	1.56402e-13	-0.015662	0.000999001	3.18355e-09	1	2	23	142722144	C	G	-0.118311	6.50473e-11	0.308083	0.813514
SLITRK4	-	2	protein_coding	ENSG00000179542.11	23	142723596	4892	-23197	23	142746793	23:142746793:A:T	A	T	AC=567;AN=5094	23:142746793:A:T	0.888612	0.111388	0.775528	7.84848e-10	0.0194703	0.000999001	4.96313e-06	3	3	23	142746793	A	T	0.099783	3.73032e-08	0.131353	0.345678
SLITRK4	-	2	protein_coding	ENSG00000179542.11	23	142723596	4892	98060	23	142625536	23:142625536:AAAC:A	AAAC	A	AC=2995;AN=5694	23:142625536:AAAC:A	0.473729	0.526271	0.945615	0.000162195	0.00710594	0.174825	0.1695	4	4	23	142625536	AAAC	A	0.0681597	0.000173982	0.0468581	0.182854
TATDN2	+	2	protein_coding	ENSG00000157014.6	3	10318061	6713	-9735	3	10308326	3:10308326:A:G	A	G	AC=1814;AN=5886	rs1642974	0.691465	0.308535	0.982943	9.12774e-27	0.255404	0.000999001	2.32737e-21	1	1	3	10308326	A	G	0.179069	3.03227e-23	0.460763	0.986193
TATDN2	+	2	protein_coding	ENSG00000157014.6	3	10318061	6713	32103	3	10350164	3:10350164:A:AGTC	A	AGTC	AC=110;AN=5990	rs150352222	0.981415	0.0185849	0.934172	1.36745e-05	-0.325784	0.023976	0.0308532	2	2	3	10350164	A	AGTC	-0.0797363	1.115e-05	0.145977	0.38597
TATDN2	+	2	protein_coding	ENSG00000157014.6	3	10318061	6713	-99910	3	10218151	3:10218151:C:CTTTG	C	CTTTG	AC=845;AN=5364	rs148390838	0.841703	0.158297	0.909418	2.44764e-05	0.122077	0.046953	0.0535372	3	3	3	10218151	C	CTTTG	0.0749594	3.63394e-05	0.0938346	0.258069
RBM14	+	1	protein_coding	ENSG00000239306.4	11	66386516	3850	-9481	11	66377035	11:66377035:T:C	T	C	AC=219;AN=5906	rs7119588	0.963306	0.0366942	0.909294	4.38982e-07	0.29443	0.000999001	0.000620997	1	1	11	66377035	T	C	0.0916812	4.31825e-07	0.1772	0.47718
RBM14	+	1	protein_coding	ENSG00000239306.4	11	66386516	3850	-217339	11	66169177	11:66169177:A:G	A	G	AC=1653;AN=6020	rs72940563	0.726152	0.273848	0.996397	6.1493e-07	-0.411238	0.000999001	0.000802095	2	2	11	65443811	AACACAC	A	0.0573345	0.00159525	0.067412	0.211305
RBM14	+	1	protein_coding	ENSG00000239306.4	11	66386516	3850	-290102	11	66096414	11:66096414:C:T	C	T	AC=1544;AN=5956	rs66733929	0.741311	0.258689	0.98866	9.18904e-05	0.328705	0.0679321	0.0677337	3	3	11	65390479	G	A	-0.0539208	0.00299218	0.044947	0.181872
KIAA1551	+	2	protein_coding	ENSG00000174718.7	12	32140100	9667	-15689	12	32124411	12:32124411:C:T	C	T	AC=4151;AN=6052	rs1900664	0.314618	0.685382	0.996624	3.88405e-66	-4.26064	0.000999001	6.24194e-57	1	1	12	31900855	G	A	0.312313	1.60796e-69	0.227954	0.617311
KIAA1551	+	2	protein_coding	ENSG00000174718.7	12	32140100	9667	-64066	12	32076034	12:32076034:T:G	T	G	AC=3793;AN=6058	rs4641563	0.375403	0.624597	1	8.87226e-43	3.04249	0.000999001	2.16783e-35	3	2	12	31896013	G	C	0.276466	2.8466e-54	0.250418	0.670908
KIAA1551	+	2	protein_coding	ENSG00000174718.7	12	32140100	9667	-6574	12	32133526	12:32133526:G:C	G	C	AC=1714;AN=6056	rs16919113	0.71751	0.28249	0.999152	8.55563e-14	1.83001	0.000999001	1.33312e-09	4	3	12	31896013	G	C	0.28463	1.49005e-57	0.310491	0.81752
KIAA1551	+	2	protein_coding	ENSG00000174718.7	12	32140100	9667	-29564	12	32110536	12:32110536:C:A	C	A	AC=67;AN=5968	rs113927270	0.988714	0.0112856	0.890842	3.07609e-11	-6.4915	0.000999001	2.70517e-07	6	4	12	31896013	G	C	0.30467	4.39059e-66	0.224798	0.61004
KIAA1551	+	2	protein_coding	ENSG00000174718.7	12	32140100	9667	-223148	12	31916952	12:31916952:TG:T	TG	T	AC=708;AN=5762	rs76952383	0.877416	0.122584	0.947378	1.40635e-10	-14.0961	0.000999001	1.04717e-06	10	5	12	31896013	G	C	0.306045	1.0757e-66	0.379526	0.925738
KIAA1551	+	2	protein_coding	ENSG00000174718.7	12	32140100	9667	-25573	12	32114527	12:32114527:C:T	C	T	AC=1282;AN=5684	rs7955697	0.774072	0.225928	0.951924	1.51424e-09	1.63906	0.000999001	7.84235e-06	7	6	12	31896013	G	C	0.30995	1.90422e-68	0.318685	0.830756
KIAA1551	+	2	protein_coding	ENSG00000174718.7	12	32140100	9667	-301893	12	31838207	12:31838207:C:A	C	A	AC=81;AN=6040	rs144301505	0.986255	0.0137451	0.97349	4.17344e-09	5.28455	0.000999001	2.05163e-05	8	7	12	31896013	G	C	0.294882	7.84728e-62	0.286744	0.772438
KIAA1551	+	2	protein_coding	ENSG00000174718.7	12	32140100	9667	-226558	12	31913542	12:31913542:C:T	C	T	AC=701;AN=5798	rs76313702	0.879421	0.120579	0.951984	7.11269e-08	10.6032	0.000999001	0.000270234	11	8	12	31896013	G	C	0.300488	3.01819e-64	0.375385	0.920199
KIAA1551	+	2	protein_coding	ENSG00000174718.7	12	32140100	9667	-90014	12	32050086	12:32050086:A:C	A	C	AC=2106;AN=5712	rs1150971	0.63103	0.36897	0.969839	0.000192701	1.0888	0.272727	0.275919	2	9	12	31896013	G	C	0.295765	3.29502e-62	0.340515	0.866477
SIGLEC1	-	2	protein_coding	ENSG00000088827.8	20	3687775	7506	-372967	20	4060742	20:4060742:T:C	T	C	AC=79;AN=6054	rs574021419	0.986613	0.0133871	0.994386	2.05128e-09	5.54171	0.010989	0.00444257	2	1	20	3604966	A	G	0.06723	0.00021327	0.0336039	0.176234
SIGLEC1	-	2	protein_coding	ENSG00000088827.8	20	3687775	7506	-182109	20	3869884	20:3869884:A:T	A	T	AC=77;AN=6058	rs148036492	0.986944	0.0130561	1	1.4538e-05	-4.12832	0.234765	0.252109	3	2	20	3604966	A	G	0.0691248	0.000140459	0.0379191	0.17832
ZNF223	+	2	protein_coding	ENSG00000267022.1	19	44529506	8164	49015	19	44578521	19:44578521:CA:C	CA	C	AC=1367;AN=5748	rs551497018;rs34757324	0.761468	0.238532	0.963814	1.02415e-17	0.0676794	0.000999001	1.55685e-12	1	1	19	44578521	CA	C	0.18663	3.83514e-25	0.383811	0.931201
ZNF223	+	2	protein_coding	ENSG00000267022.1	19	44529506	8164	-25341	19	44504165	19:44504165:G:A	G	A	AC=1244;AN=5560	rs5027799	0.775167	0.224833	0.947948	1.29456e-06	-0.0389784	0.000999001	0.00441163	2	2	19	44541608	G	A	0.0842569	3.42491e-06	0.0304522	0.174351
ZNF223	+	2	protein_coding	ENSG00000267022.1	19	44529506	8164	212321	19	44741827	19:44741827:A:G	A	G	AC=5418;AN=5976	rs1233454	0.0929435	0.907057	0.976626	5.18449e-06	-0.0509676	0.014985	0.0140473	3	3	19	44741827	A	G	-0.0849206	2.86533e-06	0.205859	0.560074
JPX	+	2	lincRNA	ENSG00000225470.2	23	73164437	2700	23187	23	73187624	23:73187624:A:G	A	G	AC=199;AN=6048	23:73187624:A:G	0.966419	0.0335809	0.774319	1.45334e-36	-0.289037	0.000999001	3.8313e-28	1	1	23	73187624	A	G	-0.222324	3.10541e-35	0.117144	0.313899
JPX	+	2	lincRNA	ENSG00000225470.2	23	73164437	2700	155482	23	73319919	23:73319919:G:A	G	A	AC=590;AN=5820	23:73319919:G:A	0.898322	0.101678	0.926286	4.22866e-06	-0.0576151	0.001998	0.00249963	2	2	23	73319919	G	A	-0.0803439	9.54791e-06	0.251183	0.673005
JPX	+	2	lincRNA	ENSG00000225470.2	23	73164437	2700	702913	23	73867350	23:73867350:A:T	A	T	AC=93;AN=5312	23:73867350:A:T	0.982917	0.017083	0.40309	0.000793671	-0.0736584	0.144855	0.135911	3	3	23	73867350	A	T	-0.0573917	0.00157807	0.143056	0.378301
MTCH2	-	2	protein_coding	ENSG00000109919.5	11	47664147	4888	-66001	11	47730148	11:47730148:G:A	G	A	AC=1530;AN=6020	rs7121264	0.746351	0.253649	0.993128	4.94881e-12	-0.0814653	0.000999001	6.12279e-08	1	1	11	47730148	G	A	-0.120003	3.45476e-11	0.0836317	0.238636
RP11-89K11.1	-	1	protein_coding	ENSG00000259658.3	15	102285007	4400	-3272	15	102288279	15:102288279:T:C	T	C	AC=3055;AN=5906	rs139441800	0.481972	0.518028	0.981574	5.46831e-29	0.136537	0.000999001	4.94216e-23	1	1	15	102289556	G	A	-0.185559	7.20746e-25	0.28644	0.771749
RP11-89K11.1	-	1	protein_coding	ENSG00000259658.3	15	102285007	4400	27879	15	102257128	15:102257128:C:G	C	G	AC=1666;AN=5964	rs12440010	0.718893	0.281107	0.988808	1.596e-06	-0.0593327	0.004995	0.00363566	2	2	15	102286564	T	C	0.0744691	4.0869e-05	0.0762385	0.22569
RP11-89K11.1	-	1	protein_coding	ENSG00000259658.3	15	102285007	4400	263150	15	102021857	15:102021857:G:A	G	A	AC=549;AN=5318	rs76941314	0.896843	0.103157	0.866607	0.000135285	0.056589	0.177822	0.169369	3	3	15	102021857	G	A	0.0705384	0.000102156	0.130044	0.341585
CTC-487M23.8	+	2	protein_coding	ENSG00000272869.1	5	112198114	8245	-1165	5	112196949	5:112196949:A:C	A	C	AC=3126;AN=5958	rs460137	0.475238	0.524762	0.992236	4.33015e-22	-0.110199	0.000999001	5.06523e-16	1	1	5	112196949	A	C	-0.173172	8.04008e-22	0.125654	0.328533
CTC-487M23.8	+	2	protein_coding	ENSG00000272869.1	5	112198114	8245	-255353	5	111942761	5:111942761:T:C	T	C	AC=790;AN=5256	rs28496155	0.850724	0.149276	0.890994	0.000175953	-0.0589151	0.194805	0.191596	2	2	5	111942761	T	C	-0.0671595	0.000216567	0.0618399	0.201393
CTC-487M23.8	+	2	protein_coding	ENSG00000272869.1	5	112198114	8245	-651085	5	111547029	5:111547029:C:T	C	T	AC=65;AN=5908	rs142901016	0.988929	0.0110707	0.826888	0.000228901	0.179219	0.225774	0.227474	3	3	5	111547029	C	T	0.0650504	0.000340384	0.109327	0.304782
POLA2	+	1	protein_coding	ENSG00000014138.4	11	65061649	4263	37311	11	65098960	11:65098960:GAA:G	GAA	G	AC=626;AN=5982	rs35903258;rs34000267	0.895072	0.104928	0.983429	3.34252e-25	-0.115451	0.000999001	6.6119e-19	1	1	11	65098960	GAA	G	-0.18352	2.36962e-24	0.284449	0.767138
POLA2	+	1	protein_coding	ENSG00000014138.4	11	65061649	4263	14328	11	65075977	11:65075977:G:A	G	A	AC=765;AN=6014	rs872805	0.873173	0.126827	0.990439	5.63938e-11	0.0662985	0.000999001	5.2578e-07	2	2	11	65075977	G	A	0.118634	5.76898e-11	0.131093	0.344865
RAPGEF6	-	1	protein_coding	ENSG00000158987.15	5	130928129	4341	-42876	5	130971005	5:130971005:G:A	G	A	AC=297;AN=6046	rs117173751	0.950904	0.0490956	0.983975	6.62505e-26	0.506113	0.000999001	1.96969e-19	2	1	5	130971005	G	A	0.268837	2.63213e-51	0.249889	0.669472
RAPGEF6	-	1	protein_coding	ENSG00000158987.15	5	130928129	4341	-227162	5	131155291	5:131155291:CT:C	CT	C	AC=4179;AN=5610	rs563737699	0.256879	0.743121	0.94388	0.000203375	-0.165775	0.0999001	0.0987727	3	2	5	131155291	CT	C	-0.216896	1.40969e-33	0.341815	0.868623
GNPTG	+	2	protein_coding	ENSG00000090581.5	16	1410624	8432	-2815	16	1407809	16:1407809:T:C	T	C	AC=5586;AN=6016	rs4984820	0.0719156	0.928084	0.98815	1.26909e-57	-0.566206	0.000999001	2.91192e-48	1	1	16	1407792	T	C	-0.278271	5.47323e-55	0.20519	0.558131
GNPTG	+	2	protein_coding	ENSG00000090581.5	16	1410624	8432	75974	16	1486598	16:1486598:G:A	G	A	AC=505;AN=5774	rs76876166	0.912808	0.0871916	0.939542	2.19079e-14	0.23679	0.000999001	5.10249e-10	2	2	16	1486598	G	A	0.134773	9.45215e-14	0.331969	0.852281
GNPTG	+	2	protein_coding	ENSG00000090581.5	16	1410624	8432	48223	16	1458847	16:1458847:G:A	G	A	AC=552;AN=5648	rs17135323	0.900761	0.0992393	0.914834	2.71902e-06	-0.139684	0.00599401	0.0084342	3	3	16	1458847	G	A	-0.0858301	2.23906e-06	0.134802	0.356162
GNPTG	+	2	protein_coding	ENSG00000090581.5	16	1410624	8432	41391	16	1452015	16:1452015:T:C	T	C	AC=116;AN=6014	rs111698437	0.980032	0.0199675	0.958506	1.16862e-05	-0.272507	0.023976	0.0299808	4	4	16	1452015	T	C	-0.0793558	1.22803e-05	0.0360842	0.177415
TMOD4	-	1	protein_coding	ENSG00000163157.10	1	151148760	4591	999889	1	150148871	1:150148871:GGGTT:G	GGGTT	G	AC=879;AN=5682	rs144777765	0.844471	0.155529	0.947339	1.61017e-05	0.0384789	0.024975	0.0220097	2	1	1	150148871	GGGTT	G	0.078645	1.46917e-05	0.0674054	0.211293
TMOD4	-	1	protein_coding	ENSG00000163157.10	1	151148760	4591	506654	1	150642106	1:150642106:G:A	G	A	AC=70;AN=6050	rs77126095	0.988702	0.0112976	0.981954	5.66966e-05	-0.121596	0.0539461	0.0581229	1	2	1	150642106	G	A	-0.0717242	7.78587e-05	0.0485414	0.183963
ENG	-	2	protein_coding	ENSG00000106991.9	9	130592083	4473	-25635	9	130617718	9:130617718:T:C	T	C	AC=428;AN=6002	rs10987758	0.929083	0.0709174	0.975526	3.12276e-107	-1.13035	0.000999001	1.38439e-90	1	1	9	130612218	A	C	-0.364212	1.13699e-95	0.356427	0.892206
ENG	-	2	protein_coding	ENSG00000106991.9	9	130592083	4473	-6042	9	130598125	9:130598125:G:A	G	A	AC=803;AN=3274	rs11792480	0.75549	0.24451	0.731135	1.36125e-16	0.276744	0.000999001	5.04326e-12	2	2	9	130598125	G	A	0.135789	6.14108e-14	0.50938	0.988405
ENG	-	2	protein_coding	ENSG00000106991.9	9	130592083	4473	-86984	9	130679067	9:130679067:AGAG:A	AGAG	A	AC=435;AN=3214	rs149075317	0.865513	0.134487	0.662384	5.51495e-05	0.162728	0.0549451	0.0586298	3	3	9	130723269	C	A	-0.0657719	0.000292027	0.078375	0.229267
ENG	-	2	protein_coding	ENSG00000106991.9	9	130592083	4473	980	9	130591103	9:130591103:G:C	G	C	AC=2048;AN=5576	rs10987750	0.630961	0.369039	0.949243	6.74057e-05	-0.105381	0.0619381	0.0666823	4	4	9	130591103	G	C	-0.0706356	9.9923e-05	0.0696059	0.215055
ENG	-	2	protein_coding	ENSG00000106991.9	9	130592083	4473	-70704	9	130662787	9:130662787:C:T	C	T	AC=2514;AN=3598	rs2417060	0.302553	0.697447	0.785574	0.000114199	0.123048	0.104895	0.110886	5	5	9	130662787	C	T	0.0647287	0.000364277	0.0634391	0.20418
DNAH10	+	1	protein_coding	ENSG00000197653.10	12	124416338	6815	-19358	12	124396980	12:124396980:A:G	A	G	AC=988;AN=5684	rs537387966	0.826124	0.173876	0.957377	1.28221e-10	0.154343	0.000999001	1.54948e-06	1	1	12	124400105	AC	A	0.117461	8.90703e-11	0.221162	0.601391
TCP11L1	+	1	protein_coding	ENSG00000176148.11	11	33090233	6773	-14893	11	33075340	11:33075340:C:T	C	T	AC=2245;AN=6058	rs11032126	0.62911	0.37089	0.999835	3.75081e-162	0.592256	0.000999001	2.1612e-141	1	1	11	33056544	G	A	-0.395438	6.21698e-114	0.419783	0.972203
TCP11L1	+	1	protein_coding	ENSG00000176148.11	11	33090233	6773	-32921	11	33057312	11:33057312:AC:A	AC	A	AC=2065;AN=5916	rs67547393	0.65066	0.34934	0.986753	1.43199e-14	0.0662605	0.000999001	2.95895e-10	2	2	11	33048154	C	A	-0.111773	6.89852e-10	0.108366	0.302334
TCP11L1	+	1	protein_coding	ENSG00000176148.11	11	33090233	6773	-44155	11	33046078	11:33046078:ATAGAG:A	ATAGAG	A	AC=2260;AN=5872	rs62769660	0.615193	0.384807	0.981529	6.65507e-07	-0.101591	0.003996	0.00165488	3	3	11	33056544	G	A	-0.0748009	3.77489e-05	0.130621	0.343388
PLOD2	-	2	protein_coding	ENSG00000152952.7	3	145878778	8061	10289	3	145868489	3:145868489:G:T	G	T	AC=3357;AN=5984	rs7641322	0.438969	0.561031	0.992569	4.65975e-07	0.00604327	0.003996	0.00187374	1	1	3	145868489	G	T	0.0872291	1.5248e-06	0.0784567	0.229408
PLOD2	-	2	protein_coding	ENSG00000152952.7	3	145878778	8061	10596	3	145868182	3:145868182:TA:T	TA	T	AC=655;AN=5990	rs72172825	0.89061	0.10939	0.976328	7.44471e-05	-0.00729537	0.100899	0.109451	2	2	3	145868182	TA	T	-0.0813324	7.40095e-06	0.129417	0.339635
EME1	+	1	protein_coding	ENSG00000154920.10	17	48457120	5484	250062	17	48707182	17:48707182:T:C	T	C	AC=3366;AN=4450	rs757420	0.243516	0.756484	0.839273	0.000111826	0.0189813	0.180819	0.181593	1	1	17	48707182	T	C	0.0689385	0.000146412	0.0961698	0.263076
EME1	+	1	protein_coding	ENSG00000154920.10	17	48457120	5484	-810488	17	47646632	17:47646632:TAC:T	TAC	T	AC=86;AN=5664	rs551123716	0.984499	0.0155012	0.732204	0.000202254	0.052038	0.280719	0.283721	2	2	17	47646632	TAC	T	0.0673652	0.000207079	0.0817978	0.235299
RELT	+	2	protein_coding	ENSG00000054967.8	11	73104729	5089	38096	11	73142825	11:73142825:G:A	G	A	AC=76;AN=5980	rs74781983	0.987096	0.0129043	0.894602	2.48701e-25	0.885121	0.000999001	6.25458e-20	2	1	11	73142825	G	A	0.183931	1.86581e-24	0.487516	0.98746
RELT	+	2	protein_coding	ENSG00000054967.8	11	73104729	5089	-6403	11	73098326	11:73098326:G:A	G	A	AC=1423;AN=5902	rs11235729	0.758193	0.241807	0.983541	1.72102e-12	1.6943	0.000999001	1.38627e-08	1	2	11	73618470	G	A	-0.0643447	0.000394838	0.0665753	0.209817
RELT	+	2	protein_coding	ENSG00000054967.8	11	73104729	5089	663325	11	73768054	11:73768054:AC:A	AC	A	AC=61;AN=5838	rs78606047	0.989625	0.0103748	0.739341	1.24136e-05	0.369954	0.015984	0.0162102	3	3	11	73768054	AC	A	0.0730203	5.75882e-05	0.145208	0.383941
RELT	+	2	protein_coding	ENSG00000054967.8	11	73104729	5089	-12816	11	73091913	11:73091913:G:A	G	A	AC=1420;AN=5908	rs7122560	0.758929	0.241071	0.986629	0.000177308	-0.895348	0.156843	0.159497	4	4	11	73618470	G	A	-0.0622513	0.000608062	0.0624145	0.20238
CBX8	-	2	protein_coding	ENSG00000141570.6	17	77775482	8195	-131410	17	77906892	17:77906892:A:G	A	G	AC=1915;AN=5766	rs4243247	0.669601	0.330399	0.968294	2.06741e-10	0.0359006	0.000999001	1.79022e-06	1	1	17	77906892	A	G	0.11529	1.96899e-10	0.330896	0.850493
CBX8	-	2	protein_coding	ENSG00000141570.6	17	77775482	8195	888209	17	76887273	17:76887273:G:A	G	A	AC=59;AN=5874	rs113205945	0.990033	0.00996678	0.798934	0.000121725	-0.0848176	0.25974	0.242425	2	2	17	76887273	G	A	-0.0708442	9.52827e-05	0.0924185	0.255287
LGALS4	-	2	protein_coding	ENSG00000171747.4	19	39303585	7126	-3218	19	39306803	19:39306803:G:C	G	C	AC=2071;AN=5390	rs2075587	0.617029	0.382971	0.945488	5.14077e-44	0.0508027	0.000999001	8.28899e-36	1	1	19	39306425	A	C	0.213141	1.85981e-32	0.338617	0.863336
LGALS4	-	2	protein_coding	ENSG00000171747.4	19	39303585	7126	-8559	19	39312144	19:39312144:C:T	C	T	AC=686;AN=5988	rs4801906	0.886008	0.113992	0.978906	1.35548e-13	-0.0387808	0.000999001	2.47002e-09	2	2	19	39312144	C	T	-0.118704	5.61971e-11	0.164152	0.438954
LGALS4	-	2	protein_coding	ENSG00000171747.4	19	39303585	7126	-27129	19	39330714	19:39330714:A:C	A	C	AC=363;AN=5696	rs62119016	0.936793	0.0632066	0.906493	3.29012e-07	0.0316114	0.001998	0.000983328	3	3	19	39330714	A	C	0.0887158	1.00722e-06	0.235377	0.634091
VPS35	-	1	protein_coding	ENSG00000069329.11	16	46723092	936	-47244	16	46770336	16:46770336:C:G	C	G	AC=5029;AN=6010	rs36462	0.164933	0.835067	0.973809	2.88283e-40	-0.218792	0.000999001	1.75555e-32	1	1	16	46784220	G	A	0.231332	4.3955e-38	0.164895	0.44121
VPS35	-	1	protein_coding	ENSG00000069329.11	16	46723092	936	-481555	16	47204647	16:47204647:C:CT	C	CT	AC=1801;AN=1922	rs35976837	0.0649087	0.935091	0.466141	0.00054347	0.0785443	0.0739261	0.0810723	2	2	16	47204647	C	CT	0.0640343	0.000421282	0.20342	0.552962
GRID2IP	-	2	protein_coding	ENSG00000215045.4	7	6591067	9355	16260	7	6574807	7:6574807:C:T	C	T	AC=3334;AN=4906	rs6946362	0.320008	0.679992	0.897122	2.88425e-07	-0.00631838	0.000999001	0.00144926	2	1	7	6574807	C	T	-0.0933156	2.67721e-07	0.106831	0.297708
GRID2IP	-	2	protein_coding	ENSG00000215045.4	7	6591067	9355	46437	7	6544630	7:6544630:G:A	G	A	AC=1311;AN=5678	rs78696194	0.770368	0.229632	0.957824	6.5607e-07	-0.00655231	0.001998	0.00290875	1	2	7	6544630	G	A	-0.0896943	7.63875e-07	0.0520972	0.187419
TMEM102	+	2	protein_coding	ENSG00000181284.2	17	7338773	7126	-154727	17	7184046	17:7184046:G:A	G	A	AC=1230;AN=5858	rs5412	0.789404	0.210596	0.970239	5.86323e-05	0.0612567	0.105894	0.111242	1	1	17	7184046	G	A	0.0726434	6.28976e-05	0.0702925	0.216182
C17orf89	+	1	protein_coding	ENSG00000224877.3	17	79213714	8256	-573	17	79213141	17:79213141:C:T	C	T	AC=379;AN=5866	rs74778772	0.935961	0.0640386	0.946372	2.73281e-54	0.589374	0.000999001	8.54511e-37	1	1	17	79213141	C	T	0.276422	2.96296e-54	0.501526	0.988075
C17orf89	+	1	protein_coding	ENSG00000224877.3	17	79213714	8256	42543	17	79256257	17:79256257:G:A	G	A	AC=258;AN=5992	rs11872038	0.955997	0.0440026	0.968729	3.51107e-10	0.286993	0.000999001	3.79456e-05	2	2	17	79215019	C	T	0.114528	2.59172e-10	0.235452	0.634261
C17orf89	+	1	protein_coding	ENSG00000224877.3	17	79213714	8256	32056	17	79245770	17:79245770:G:A	G	A	AC=595;AN=5794	rs149622849	0.8969	0.1031	0.947746	2.25315e-05	-0.1294	0.103896	0.101646	3	3	17	79245770	G	A	-0.0761143	2.74796e-05	0.0772766	0.227403
HEBP1	-	1	protein_coding	ENSG00000013583.4	12	13153199	7446	-2140	12	13155339	12:13155339:C:A	C	A	AC=3564;AN=6038	rs3825272	0.409444	0.590556	0.996983	1.19545e-66	-0.233207	0.000999001	3.0191e-56	1	1	12	13163575	C	T	-0.278028	6.84006e-55	0.190337	0.514617
HEBP1	-	1	protein_coding	ENSG00000013583.4	12	13153199	7446	41455	12	13111744	12:13111744:ATTG:A	ATTG	A	AC=298;AN=5794	rs145198731	0.94845	0.0515499	0.910234	7.59908e-09	0.154833	0.000999001	5.78937e-05	2	2	12	13107485	C	G	0.0959631	1.21321e-07	0.161365	0.43045
HEBP1	-	1	protein_coding	ENSG00000013583.4	12	13153199	7446	40055	12	13113144	12:13113144:G:A	G	A	AC=5632;AN=6022	rs10845687	0.064244	0.935756	0.986501	7.64907e-08	0.136224	0.001998	0.00047055	3	3	12	13117880	C	T	0.110638	1.02591e-09	0.160108	0.42661
ZFP92	+	2	protein_coding	ENSG00000189420.7	23	152683780	3098	-488933	23	152194847	23:152194847:C:T	C	T	AC=2213;AN=5868	23:152194847:C:T	0.624334	0.375666	0.971374	2.58282e-06	0.0201737	0.001998	0.00278329	2	1	23	152195140	TATAG	T	0.0853731	2.5352e-06	0.080205	0.232461
ZFP92	+	2	protein_coding	ENSG00000189420.7	23	152683780	3098	-7849	23	152675931	23:152675931:A:C	A	C	AC=2703;AN=5510	23:152675931:A:C	0.509397	0.490603	0.906005	1.04594e-05	0.0237117	0.00799201	0.0100951	1	2	23	152677682	C	A	-0.0729653	5.83352e-05	0.0557808	0.192149
ZFP92	+	2	protein_coding	ENSG00000189420.7	23	152683780	3098	-20403	23	152663377	23:152663377:G:C	G	C	AC=3885;AN=5414	23:152663377:G:C	0.281825	0.718175	0.897418	0.000357492	-0.0174119	0.21978	0.216747	3	3	23	152677682	C	A	-0.103295	1.21325e-08	0.103794	0.286964
ZFP92	+	2	protein_coding	ENSG00000189420.7	23	152683780	3098	926924	23	153610704	23:153610704:G:A	G	A	AC=93;AN=4768	23:153610704:G:A	0.980549	0.0194513	0.408541	0.000468142	-0.0433597	0.26973	0.268123	4	4	23	153610704	G	A	-0.0618864	0.00065474	0.0718499	0.218689
RRAGB	+	2	protein_coding	ENSG00000083750.8	23	55782243	2921	-531175	23	55251068	23:55251068:A:AT	A	AT	AC=420;AN=3904	23:55251068:A:AT	0.89327	0.10673	0.667629	4.22158e-06	0.0551757	0.000999001	0.00104032	1	1	23	55251068	A	AT	0.0567145	0.00179271	0.0944502	0.259329
RRAGB	+	2	protein_coding	ENSG00000083750.8	23	55782243	2921	-634320	23	55147923	23:55147923:T:C	T	C	AC=3184;AN=5840	23:55147923:T:C	0.455381	0.544619	0.956786	0.00281054	0.0261222	0.224775	0.222616	2	2	23	55177596	A	G	-0.0449791	0.013297	0.073492	0.221294
TMEM121	+	2	protein_coding	ENSG00000184986.6	14	105994961	3823	1088	14	105996049	14:105996049:TGCC:T	TGCC	T	AC=1648;AN=6024	rs587712760;rs10569304	0.726742	0.273258	0.991032	2.64855e-219	-0.193861	0.000999001	6.1957e-184	1	1	14	105996049	TGCC	T	-0.529291	2.36832e-218	0.304611	0.807587
TMEM121	+	2	protein_coding	ENSG00000184986.6	14	105994961	3823	-848207	14	105146754	14:105146754:C:A	C	A	AC=68;AN=5818	rs56287017	0.988419	0.0115811	0.803077	0.000242759	0.0684578	0.203796	0.191849	2	2	14	105146754	C	A	0.0662861	0.000261573	0.108627	0.303037
GJB5	+	2	protein_coding	ENSG00000189280.3	1	35220648	5400	43414	1	35264062	1:35264062:G:A	G	A	AC=3680;AN=5526	rs682362	0.333864	0.666136	0.948599	8.43021e-17	0.0186244	0.000999001	7.26392e-12	1	1	1	35264062	G	A	0.146988	4.2736e-16	0.287272	0.773627
GJB5	+	2	protein_coding	ENSG00000189280.3	1	35220648	5400	88608	1	35309256	1:35309256:G:A	G	A	AC=850;AN=4110	rs11263840	0.792242	0.207758	0.79083	4.71685e-06	0.0119758	0.00999001	0.0101546	2	2	1	35309256	G	A	0.0806379	8.85392e-06	0.193989	0.525207
GJB5	+	2	protein_coding	ENSG00000189280.3	1	35220648	5400	-946842	1	34273806	1:34273806:C:T	C	T	AC=731;AN=6014	rs77971813	0.878207	0.121793	0.990391	2.1197e-05	-0.01329	0.032967	0.0383018	3	3	1	34273806	C	T	-0.0764711	2.51867e-05	0.103212	0.284806
RP11-798G7.6	+	2	lincRNA	ENSG00000267198.1	17	43630221	7614	345139	17	43975360	17:43975360:ATTACTGTATAAGCTGCTTATAT:A	ATTACTGTATAAGCTGCTTATAT	A	AC=906;AN=5912	rs151131666	0.846764	0.153236	0.976889	1.02321e-49	-0.0690356	0.000999001	4.10697e-39	1	1	17	43975360	ATTACTGTATAAGCTGCTTATAT	A	-0.181768	6.51335e-24	0.106547	0.296774
RP11-798G7.6	+	2	lincRNA	ENSG00000267198.1	17	43630221	7614	-23292	17	43606929	17:43606929:G:A	G	A	AC=291;AN=5544	rs147691494	0.94748	0.0525203	0.832513	1.21522e-15	0.04152	0.000999001	5.64052e-11	3	2	17	43606929	G	A	0.141385	5.39337e-15	0.475271	0.986895
RP11-798G7.6	+	2	lincRNA	ENSG00000267198.1	17	43630221	7614	34869	17	43665090	17:43665090:C:T	C	T	AC=3048;AN=4808	rs568986330	0.365923	0.634077	0.901031	1.88878e-11	-0.0212503	0.000999001	2.10414e-07	4	3	17	43588049	T	C	-0.0953056	1.47966e-07	0.095256	0.261039
RP11-798G7.6	+	2	lincRNA	ENSG00000267198.1	17	43630221	7614	542994	17	44173215	17:44173215:T:C	T	C	AC=510;AN=4032	rs74521229	0.874819	0.125181	0.779757	2.75463e-08	0.027997	0.000999001	0.000108408	2	4	17	44576704	T	G	0.0717954	7.65899e-05	0.0423137	0.180701
RP11-798G7.6	+	2	lincRNA	ENSG00000267198.1	17	43630221	7614	711191	17	44341412	17:44341412:G:<CN2>:44366497	G	<CN2>	AC=429;AN=4040	esv3640682;esv3640683	0.894559	0.105441	0.754442	9.53365e-05	0.0210886	0.120879	0.119012	6	5	17	44576704	T	G	0.0566619	0.00181044	0.0289168	0.173105
RP11-798G7.6	+	2	lincRNA	ENSG00000267198.1	17	43630221	7614	-42645	17	43587576	17:43587576:A:G	A	G	AC=58;AN=3928	rs2684618	0.985287	0.0147132	0.440542	0.000260117	0.0269053	0.271728	0.261397	7	6	17	43587576	A	G	0.0609038	0.000797522	0.0579759	0.19532
RP11-798G7.6	+	2	lincRNA	ENSG00000267198.1	17	43630221	7614	-302523	17	43327698	17:43327698:T:C	T	C	AC=70;AN=6044	rs139904590	0.98853	0.0114701	0.975752	0.000302987	0.0395227	0.298701	0.292452	8	7	17	43226467	T	C	0.0699169	0.000117591	0.0686322	0.213423
CTD-2341M24.1	+	2	lincRNA	ENSG00000258733.1	14	86537098	7632	-125001	14	86412097	14:86412097:G:A	G	A	AC=196;AN=6032	rs34138815	0.967778	0.0322215	0.979523	4.45465e-35	-0.248059	0.000999001	3.16278e-28	1	1	14	86412097	G	A	-0.220016	1.59259e-34	0.228542	0.61865
CTD-2341M24.1	+	2	lincRNA	ENSG00000258733.1	14	86537098	7632	-115095	14	86422003	14:86422003:A:T	A	T	AC=1047;AN=6048	rs1959468	0.827414	0.172586	0.998062	1.50999e-11	-0.0643087	0.000999001	1.11056e-07	2	2	14	86422003	A	T	-0.122285	1.45138e-11	0.254108	0.681211
ITFG1	-	1	protein_coding	ENSG00000129636.8	16	47498060	2243	150280	16	47347780	16:47347780:G:A	G	A	AC=2466;AN=5960	rs2058769	0.585902	0.414098	0.989788	1.04384e-13	-0.0501522	0.000999001	5.36708e-10	1	1	16	47347780	G	A	-0.131683	3.43709e-13	0.177052	0.476757
ITFG1	-	1	protein_coding	ENSG00000129636.8	16	47498060	2243	406972	16	47091088	16:47091088:G:GTC	G	GTC	AC=5869;AN=5954	rs112269143	0.014267	0.985733	0.877083	2.23781e-05	0.11057	0.00799201	0.0100299	2	2	16	47091088	G	GTC	0.0757842	2.97767e-05	0.187046	0.505205
ITFG1	-	1	protein_coding	ENSG00000129636.8	16	47498060	2243	-550055	16	48048115	16:48048115:G:A	G	A	AC=103;AN=5750	rs140057609	0.982167	0.0178329	0.801773	0.000308929	0.0819089	0.0999001	0.104231	3	3	16	48048115	G	A	0.0646055	0.000373828	0.102891	0.283618
GDPGP1	+	2	protein_coding	ENSG00000183208.8	15	90784141	7456	4767	15	90788908	15:90788908:T:C	T	C	AC=2380;AN=6012	rs3932	0.603151	0.396849	0.996056	5.87508e-86	0.165416	0.000999001	5.23414e-73	1	1	15	90788908	T	C	0.329243	1.67636e-77	0.201	0.545849
GDPGP1	+	2	protein_coding	ENSG00000183208.8	15	90784141	7456	-8228	15	90775913	15:90775913:C:T	C	T	AC=2938;AN=5956	rs8041338	0.506391	0.493609	0.991987	3.91032e-26	0.0845187	0.000999001	1.19785e-20	2	2	15	90775913	C	T	0.183641	2.2083e-24	0.28912	0.777702
GDPGP1	+	2	protein_coding	ENSG00000183208.8	15	90784141	7456	886067	15	91670208	15:91670208:T:C	T	C	AC=329;AN=5874	rs73503181	0.944315	0.0556848	0.929872	0.000135981	0.0622322	0.210789	0.203468	3	3	15	91670208	T	C	0.0687319	0.000153294	0.0856466	0.242395
RP11-137H2.6	+	2	lincRNA	ENSG00000271738.1	10	82194765	9214	9945	10	82204710	10:82204710:CTG:C	CTG	C	AC=3131;AN=6044	rs66506213	0.482229	0.517771	0.998751	2.34784e-08	0.0404874	0.000999001	0.00011003	2	1	10	82268016	C	T	0.0897184	7.58661e-07	0.0925042	0.255452
RP11-137H2.6	+	2	lincRNA	ENSG00000271738.1	10	82194765	9214	-12207	10	82182558	10:82182558:A:G	A	G	AC=2588;AN=6056	rs1870144	0.57288	0.42712	0.999507	1.28666e-07	0.0465216	0.002997	0.000464281	1	2	10	82161453	GTT	GT	-0.0733032	5.38833e-05	0.0830118	0.2375
RP11-137H2.6	+	2	lincRNA	ENSG00000271738.1	10	82194765	9214	-25167	10	82169598	10:82169598:C:G	C	G	AC=2969;AN=5944	rs9787439	0.500493	0.499507	0.990226	8.92337e-05	0.0263132	0.124875	0.13067	3	3	10	82881423	G	T	0.0684943	0.000161587	0.0640616	0.205291
METTL1	-	2	protein_coding	ENSG00000037897.12	12	58165884	5356	-1309	12	58167193	12:58167193:G:GCTCTTTT	G	GCTCTTTT	AC=2032;AN=5878	rs202163438	0.654434	0.345566	0.983132	5.02969e-11	0.132916	0.000999001	5.09054e-07	1	1	12	58167193	G	GCTCTTTT	0.114899	2.26765e-10	0.135256	0.357465
CCDC130	+	2	protein_coding	ENSG00000104957.9	19	13872205	6282	-375	19	13871830	19:13871830:A:G	A	G	AC=2506;AN=5630	rs404195	0.555228	0.444772	0.961169	9.07236e-74	0.344425	0.000999001	2.78535e-62	1	1	19	13871830	A	G	0.312098	2.01497e-69	0.126035	0.329585
CCDC130	+	2	protein_coding	ENSG00000104957.9	19	13872205	6282	-75157	19	13797048	19:13797048:AG:A	AG	A	AC=1366;AN=5818	rs35252518	0.765022	0.234978	0.969434	4.90778e-07	0.111015	0.001998	0.00185389	2	2	19	13798473	C	A	0.081049	7.964e-06	0.0655633	0.207997
CCDC130	+	2	protein_coding	ENSG00000104957.9	19	13872205	6282	-183364	19	13688841	19:13688841:G:A	G	A	AC=165;AN=5858	rs58555519	0.971815	0.0281855	0.879333	0.000147544	-0.203178	0.254745	0.244181	3	3	19	13688841	G	A	-0.0644613	0.000385316	0.0458455	0.182307
RP11-222K16.2	+	2	lincRNA	ENSG00000272282.1	3	27754401	6767	325	3	27754726	3:27754726:G:C	G	C	AC=1387;AN=5706	rs72902589	0.756678	0.243322	0.955334	5.77343e-58	0.637493	0.000999001	1.02559e-46	1	1	3	27781403	T	C	0.273586	3.84639e-53	0.46665	0.986482
RP11-222K16.2	+	2	lincRNA	ENSG00000272282.1	3	27754401	6767	-24755	3	27729646	3:27729646:G:A	G	A	AC=1059;AN=6052	rs73061230	0.824782	0.175218	0.997593	1.80205e-10	0.654673	0.000999001	1.09267e-06	2	2	3	27568298	A	G	-0.0574261	0.00156783	0.016226	0.125991
RP11-222K16.2	+	2	lincRNA	ENSG00000272282.1	3	27754401	6767	590511	3	28344912	3:28344912:T:C	T	C	AC=1472;AN=5914	rs34463163	0.752228	0.247772	0.9858	2.6808e-05	-0.0961297	0.040959	0.0386428	3	3	3	28344912	T	C	-0.076279	2.63973e-05	0.0292432	0.173393
RP11-222K16.2	+	2	lincRNA	ENSG00000272282.1	3	27754401	6767	1718	3	27756119	3:27756119:G:T	G	T	AC=972;AN=5780	rs2581195	0.831529	0.168471	0.953524	0.000106037	-0.417732	0.127872	0.126809	4	4	3	27109243	TGAAACTCATTTAAA	T	0.0563438	0.00192127	0.0444853	0.181661
TCP1	-	2	protein_coding	ENSG00000120438.7	6	160210705	7808	11249	6	160199456	6:160199456:T:A	T	A	AC=981;AN=5404	rs10945634	0.817607	0.182393	0.923459	1.31076e-08	0.165024	0.000999001	5.98389e-05	1	1	6	160199456	T	A	0.096134	1.15195e-07	0.167737	0.449748
TCP1	-	2	protein_coding	ENSG00000120438.7	6	160210705	7808	-39389	6	160250094	6:160250094:A:G	A	G	AC=724;AN=5768	rs13191761	0.87445	0.12555	0.951251	1.55096e-06	-0.155281	0.003996	0.00416845	2	2	6	160250094	A	G	-0.0824283	5.56143e-06	0.0896995	0.250163
TCP1	-	2	protein_coding	ENSG00000120438.7	6	160210705	7808	79403	6	160131302	6:160131302:C:CAT	C	CAT	AC=3234;AN=4510	rs141490345	0.282712	0.717288	0.861003	0.000184536	0.0972745	0.248751	0.243299	3	3	6	160131302	C	CAT	0.0629155	0.000530938	0.050752	0.185949
ACTL10	+	2	protein_coding	ENSG00000182584.4	20	32254304	4299	32930	20	32287234	20:32287234:G:A	G	A	AC=2451;AN=5774	rs73622528	0.576429	0.423571	0.981823	1.47641e-09	0.119666	0.000999001	2.90793e-06	1	1	20	32287234	G	A	0.107948	2.58448e-09	0.118749	0.315235
MEFV	-	1	protein_coding	ENSG00000103313.7	16	3297967	5861	5093	16	3292874	16:3292874:C:T	C	T	AC=3334;AN=6028	rs2741918	0.44736	0.55264	0.997211	7.03529e-121	-2.11653	0.000999001	5.7356e-107	2	1	16	3292874	C	T	-0.397	6.709e-115	0.339533	0.864853
MEFV	-	1	protein_coding	ENSG00000103313.7	16	3297967	5861	-6191	16	3304158	16:3304158:C:T	C	T	AC=68;AN=6058	rs75977701	0.988395	0.0116054	1	6.53542e-47	-6.35559	0.000999001	3.23163e-39	3	2	16	3304158	C	T	-0.278465	4.58114e-55	0.516835	0.98871
MEFV	-	1	protein_coding	ENSG00000103313.7	16	3297967	5861	-15759	16	3313726	16:3313726:G:C	G	C	AC=2901;AN=5376	rs6501166	0.459651	0.540349	0.943446	5.09982e-28	2.06199	0.000999001	1.47991e-22	4	3	16	3313726	G	C	0.436782	2.40372e-141	0.40387	0.955433
MEFV	-	1	protein_coding	ENSG00000103313.7	16	3297967	5861	-862349	16	4160316	16:4160316:G:A	G	A	AC=915;AN=5852	rs8046166	0.842562	0.157438	0.966558	0.000206429	0.431997	0.271728	0.265043	5	4	16	4160316	G	A	0.0641153	0.000414225	0.0473691	0.18316
CRIPAK	+	2	protein_coding	ENSG00000179979.7	4	1385340	7281	-43787	4	1341553	4:1341553:A:G	A	G	AC=243;AN=6000	rs111391498	0.95916	0.0408396	0.973483	3.81615e-131	4.46961	0.000999001	4.12382e-94	1	1	4	1341553	A	G	0.124432	6.32376e-12	0.254887	0.683441
CRIPAK	+	2	protein_coding	ENSG00000179979.7	4	1385340	7281	-32655	4	1352685	4:1352685:A:G	A	G	AC=1059;AN=6024	rs1882099	0.822528	0.177472	0.995453	2.06876e-38	0.611476	0.000999001	2.02163e-25	2	2	4	1349185	G	A	0.191992	1.54048e-26	0.20829	0.567075
CRIPAK	+	2	protein_coding	ENSG00000179979.7	4	1385340	7281	-332678	4	1052662	4:1052662:C:T	C	T	AC=253;AN=5986	rs113061374	0.957436	0.0425636	0.971681	7.80763e-13	4.65006	0.000999001	3.11613e-07	5	3	4	1607767	C	CT	0.0550969	0.00241828	0.0170593	0.131646
CRIPAK	+	2	protein_coding	ENSG00000179979.7	4	1385340	7281	-37966	4	1347374	4:1347374:C:T	C	T	AC=861;AN=6006	rs6847321	0.856051	0.143949	0.990439	1.71175e-12	0.368708	0.000999001	5.15774e-07	3	4	4	1326743	G	C	-0.101477	2.18018e-08	0.0805861	0.233135
CRIPAK	+	2	protein_coding	ENSG00000179979.7	4	1385340	7281	-350343	4	1034997	4:1034997:C:T	C	T	AC=250;AN=5950	rs112069922	0.957677	0.0423228	0.960718	8.16947e-09	-3.44941	0.000999001	0.000252436	6	5	4	1607767	C	CT	0.0576502	0.00150257	0.0207152	0.152897
CRIPAK	+	2	protein_coding	ENSG00000179979.7	4	1385340	7281	-222646	4	1162694	4:1162694:T:G	T	G	AC=798;AN=6052	rs3755953	0.867215	0.132785	0.998798	8.2827e-08	-0.358162	0.00599401	0.00111163	8	6	4	1607767	C	CT	0.0620418	0.000634466	0.02963	0.173718
CRIPAK	+	2	protein_coding	ENSG00000179979.7	4	1385340	7281	110915	4	1496255	4:1496255:C:T	C	T	AC=415;AN=2284	rs66487652	0.818143	0.181857	0.596646	3.52462e-07	0.150489	0.00899101	0.00373637	4	7	4	1496255	C	T	0.0824289	5.56061e-06	0.163801	0.437886
CRIPAK	+	2	protein_coding	ENSG00000179979.7	4	1385340	7281	101551	4	1486891	4:1486891:T:G	T	G	AC=95;AN=5840	rs145233615	0.983439	0.0165607	0.818152	5.99971e-05	-0.305553	0.136863	0.150178	7	8	4	1607767	C	CT	0.0718025	7.64636e-05	0.0505491	0.185742
CRIPAK	+	2	protein_coding	ENSG00000179979.7	4	1385340	7281	-272943	4	1112397	4:1112397:C:CA	C	CA	AC=472;AN=5296	rs374783381	0.911341	0.088659	0.86378	0.00016384	0.267297	0.265734	0.286159	9	9	4	1607767	C	CT	0.0650634	0.000339445	0.0445011	0.181668
ARVCF	-	1	protein_coding	ENSG00000099889.9	22	20004268	6526	48006	22	19956262	22:19956262:G:GC	G	GC	AC=4296;AN=5958	rs362204	0.279928	0.720072	0.98845	2.31298e-63	0.114859	0.000999001	6.09383e-51	1	1	22	19956262	G	GC	0.263147	3.7218e-49	0.510248	0.988441
ARVCF	-	1	protein_coding	ENSG00000099889.9	22	20004268	6526	52136	22	19952132	22:19952132:C:T	C	T	AC=1256;AN=5816	rs4646316	0.783507	0.216493	0.968363	4.20077e-27	-0.0685397	0.000999001	2.41227e-20	2	2	22	19952132	C	T	-0.178257	4.79438e-23	0.474334	0.986851
ARVCF	-	1	protein_coding	ENSG00000099889.9	22	20004268	6526	778	22	20003490	22:20003490:C:CAG	C	CAG	AC=5345;AN=5856	rs10678141	0.0868623	0.913138	0.954225	1.51693e-09	0.060881	0.000999001	1.5382e-05	4	3	22	19999164	C	T	0.0952851	1.48882e-07	0.140986	0.372883
ARVCF	-	1	protein_coding	ENSG00000099889.9	22	20004268	6526	-115075	22	20119343	22:20119343:T:TCCG	T	TCCG	AC=370;AN=5994	rs545014283	0.937459	0.0625407	0.979512	3.642e-09	-0.0627079	0.000999001	3.57672e-05	3	4	22	20119343	T	TCCG	-0.10694	3.63257e-09	0.227423	0.616099
ARVCF	-	1	protein_coding	ENSG00000099889.9	22	20004268	6526	-65457	22	20069725	22:20069725:G:A	G	A	AC=575;AN=5202	rs11704078	0.890244	0.109756	0.8628	6.59323e-06	0.0374274	0.022977	0.0197981	5	5	22	20069725	G	A	0.0808362	8.41343e-06	0.0952985	0.261131
TCF3	-	1	protein_coding	ENSG00000071564.10	19	1651355	8550	-2823	19	1654178	19:1654178:C:G	C	G	AC=507;AN=4376	rs12980015	0.884272	0.115728	0.773138	1.98497e-09	0.174223	0.001998	0.000121803	1	1	19	1654178	C	G	0.109089	1.75091e-09	0.182946	0.493539
TCF3	-	1	protein_coding	ENSG00000071564.10	19	1651355	8550	994490	19	656865	19:656865:G:A	G	A	AC=112;AN=5762	rs117952367	0.980671	0.0193286	0.796267	6.86971e-05	0.254863	0.25974	0.27728	2	2	19	656865	G	A	0.0747471	3.8239e-05	0.0569665	0.193838
CELSR2	+	2	protein_coding	ENSG00000143126.7	1	109813446	5449	-29798	1	109783648	1:109783648:T:C	T	C	AC=3555;AN=6012	rs579947	0.409061	0.590939	0.995667	1.64502e-116	-0.0784343	0.000999001	1.22655e-102	1	1	1	109783555	A	G	0.324504	3.24132e-75	0.361554	0.900138
CELSR2	+	2	protein_coding	ENSG00000143126.7	1	109813446	5449	-69824	1	109743622	1:109743622:C:T	C	T	AC=2951;AN=5360	rs3736956	0.448653	0.551347	0.944708	4.55103e-07	0.0166341	0.000999001	0.00121212	2	2	1	109751667	G	A	-0.080379	9.46232e-06	0.0924938	0.255432
CELSR2	+	2	protein_coding	ENSG00000143126.7	1	109813446	5449	-20711	1	109792735	1:109792735:A:ACGC	A	ACGC	AC=3960;AN=5540	rs144034706	0.285387	0.714613	0.951409	1.60986e-05	0.0156662	0.023976	0.0277579	3	3	1	109792735	A	ACGC	0.0616982	0.000680093	0.0517024	0.186971
CELSR2	+	2	protein_coding	ENSG00000143126.7	1	109813446	5449	-651988	1	109161458	1:109161458:C:CA	C	CA	AC=2117;AN=3280	rs35792126	0.35205	0.64795	0.752267	0.000127017	-0.0117399	0.168831	0.164089	4	4	1	109161458	C	CA	-0.0706395	9.98336e-05	0.112998	0.310666
CORO1C	-	2	protein_coding	ENSG00000110880.6	12	109125294	6936	-28669	12	109153963	12:109153963:C:T	C	T	AC=1919;AN=6058	rs2375012	0.682785	0.317215	0.999907	0	-1.75929	0.000999001	0	1	1	12	109168245	C	T	0.466412	1.76538e-163	0.170132	0.456792
CORO1C	-	2	protein_coding	ENSG00000110880.6	12	109125294	6936	76421	12	109048873	12:109048873:T:TATTC	T	TATTC	AC=3215;AN=6040	rs57681690	0.467173	0.532827	0.994589	6.26005e-55	0.566831	0.000999001	1.57267e-46	2	2	12	109168245	C	T	0.20275	1.81943e-29	0.225215	0.611011
CORO1C	-	2	protein_coding	ENSG00000110880.6	12	109125294	6936	48059	12	109077235	12:109077235:A:AAAAATAAATAAC	A	AAAAATAAATAAC	AC=275;AN=6016	rs144190846	0.953896	0.0461039	0.98046	1.73344e-32	0.821608	0.000999001	8.2788e-26	3	3	12	109034165	T	C	0.180806	1.1301e-23	0.0859259	0.242924
CORO1C	-	2	protein_coding	ENSG00000110880.6	12	109125294	6936	-60729	12	109186023	12:109186023:G:T	G	T	AC=66;AN=5948	rs149188196	0.988998	0.0110016	0.832427	9.75395e-08	0.595608	0.000999001	0.000279981	4	4	12	109186023	G	T	0.0968988	9.12532e-08	0.185743	0.501493
CORO1C	-	2	protein_coding	ENSG00000110880.6	12	109125294	6936	-155833	12	109281127	12:109281127:C:T	C	T	AC=86;AN=5922	rs75861794	0.985813	0.0141867	0.862998	2.60324e-06	0.464946	0.004995	0.00548256	5	5	12	109281127	C	T	0.0838447	3.8237e-06	0.195644	0.53006
CORO1C	-	2	protein_coding	ENSG00000110880.6	12	109125294	6936	-364083	12	109489377	12:109489377:C:CT	C	CT	AC=2485;AN=4572	rs35169304	0.454371	0.545629	0.887285	5.21561e-05	0.107045	0.0729271	0.0735298	6	6	12	109489377	C	CT	0.0722873	6.83382e-05	0.0621707	0.201959
CORO1C	-	2	protein_coding	ENSG00000110880.6	12	109125294	6936	-118712	12	109244006	12:109244006:C:G	C	G	AC=66;AN=5954	rs192949994	0.989016	0.0109836	0.839215	0.000212357	0.430347	0.235764	0.233608	7	7	12	109855984	C	T	-0.0655177	0.000308278	0.0696783	0.215175
TRAPPC9	-	2	protein_coding	ENSG00000167632.10	8	141445296	6444	-22664	8	141467960	8:141467960:A:G	A	G	AC=2613;AN=6058	rs3735799	0.569471	0.430529	1	1.1642e-214	-0.0718409	0.000999001	4.78655e-191	1	1	8	141467960	A	G	-0.430219	9.84336e-137	0.469058	0.986599
TRAPPC9	-	2	protein_coding	ENSG00000167632.10	8	141445296	6444	-16263	8	141461559	8:141461559:G:A	G	A	AC=419;AN=6028	rs73713134	0.930794	0.0692058	0.987914	6.31568e-53	-0.0628187	0.000999001	8.0006e-45	3	2	8	141461559	G	A	-0.230213	1.00877e-37	0.288659	0.776698
TRAPPC9	-	2	protein_coding	ENSG00000167632.10	8	141445296	6444	168382	8	141276914	8:141276914:G:A	G	A	AC=873;AN=5806	rs189157841	0.848286	0.151714	0.963559	9.28907e-28	-0.028549	0.000999001	1.6238e-22	5	3	8	141276914	G	A	-0.18297	3.25735e-24	0.33146	0.851433
TRAPPC9	-	2	protein_coding	ENSG00000167632.10	8	141445296	6444	-19952	8	141465248	8:141465248:C:T	C	T	AC=4330;AN=5558	rs7016415	0.221657	0.778343	0.941393	1.84062e-25	-0.0296856	0.000999001	2.42445e-20	2	4	8	141465248	C	T	-0.142975	2.65304e-15	0.351436	0.884289
TRAPPC9	-	2	protein_coding	ENSG00000167632.10	8	141445296	6444	81168	8	141364128	8:141364128:G:T	G	T	AC=1443;AN=5790	rs7840390	0.750675	0.249325	0.964755	1.6697e-19	0.0220345	0.000999001	4.93896e-15	4	5	8	141364128	G	T	0.133936	1.34472e-13	0.416034	0.968653
TRAPPC9	-	2	protein_coding	ENSG00000167632.10	8	141445296	6444	435067	8	141010229	8:141010229:G:T	G	T	AC=348;AN=5960	rs113990648	0.942188	0.057812	0.96182	4.75215e-15	-0.0294936	0.000999001	5.96096e-11	6	6	8	141010229	G	T	-0.140481	8.04369e-15	0.213012	0.580308
TRAPPC9	-	2	protein_coding	ENSG00000167632.10	8	141445296	6444	107284	8	141338012	8:141338012:T:C	T	C	AC=148;AN=5826	rs80169892	0.974698	0.0253016	0.87131	1.44107e-11	0.0380505	0.000999001	1.04191e-07	7	7	8	141338012	T	C	0.125304	4.4928e-12	0.362446	0.901495
TRAPPC9	-	2	protein_coding	ENSG00000167632.10	8	141445296	6444	-245282	8	141690578	8:141690578:C:T	C	T	AC=101;AN=6040	rs150926223	0.983511	0.0164888	0.977179	5.66646e-06	-0.0306725	0.00799201	0.0122331	9	8	8	141690578	C	T	-0.0806992	8.71553e-06	0.0540078	0.18976
TRAPPC9	-	2	protein_coding	ENSG00000167632.10	8	141445296	6444	130269	8	141315027	8:141315027:GC:G	GC	G	AC=1547;AN=5912	rs11287526	0.738197	0.261803	0.98151	1.25332e-05	-0.00889461	0.017982	0.0242095	8	9	8	141315027	GC	G	-0.0770143	2.20416e-05	0.073054	0.2206
TRAPPC9	-	2	protein_coding	ENSG00000167632.10	8	141445296	6444	566957	8	140878339	8:140878339:T:C	T	C	AC=897;AN=4780	rs56935343	0.812092	0.187908	0.852356	9.60632e-05	-0.00888908	0.150849	0.142383	10	10	8	140878339	T	C	-0.0687806	0.000151647	0.0552629	0.191433
TRAPPC9	-	2	protein_coding	ENSG00000167632.10	8	141445296	6444	-936911	8	142382207	8:142382207:C:A	C	A	AC=267;AN=5892	rs79567661	0.955103	0.0448973	0.926778	0.000124319	-0.0159586	0.185814	0.17758	11	11	8	142382207	C	A	-0.0737364	4.86465e-05	0.0521085	0.187432
TSPYL4	-	2	protein_coding	ENSG00000187189.9	6	116575261	6496	-15	6	116575276	6:116575276:T:G	T	G	AC=78;AN=5844	rs2232466	0.986297	0.0137032	0.80335	3.48498e-41	0.612688	0.000999001	1.75297e-33	2	1	6	116575276	T	G	0.233123	1.15289e-38	0.38927	0.937832
TSPYL4	-	2	protein_coding	ENSG00000187189.9	6	116575261	6496	-13345	6	116588606	6:116588606:G:A	G	A	AC=4120;AN=6048	rs1204860	0.319987	0.680013	0.999039	3.2758e-19	-0.14551	0.000999001	3.84894e-14	3	2	6	116650558	A	G	-0.22477	5.37893e-36	0.125363	0.327745
TSPYL4	-	2	protein_coding	ENSG00000187189.9	6	116575261	6496	79544	6	116495717	6:116495717:G:T	G	T	AC=2473;AN=6050	rs9488860	0.58909	0.41091	0.999314	2.37511e-11	-0.100878	0.000999001	2.2087e-07	4	3	6	116495717	G	T	-0.105747	5.41424e-09	0.230483	0.623045
TSPYL4	-	2	protein_coding	ENSG00000187189.9	6	116575261	6496	-83703	6	116658964	6:116658964:ACTT:A	ACTT	A	AC=2417;AN=5998	rs10581090	0.59847	0.40153	0.991105	2.82819e-08	0.0876611	0.000999001	8.22754e-05	1	4	6	116690367	T	C	-0.0802435	9.79639e-06	0.041316	0.180231
TSPYL4	-	2	protein_coding	ENSG00000187189.9	6	116575261	6496	269624	6	116305637	6:116305637:T:C	T	C	AC=3510;AN=5840	rs12662901	0.39826	0.60174	0.980948	1.04986e-05	0.0549669	0.013986	0.0122955	5	5	6	116305637	T	C	0.073801	4.79072e-05	0.104518	0.289633
TSPYL4	-	2	protein_coding	ENSG00000187189.9	6	116575261	6496	-847992	6	117423253	6:117423253:C:T	C	T	AC=3832;AN=6058	rs2498924	0.367344	0.632656	1	0.000108362	-0.0441615	0.0859141	0.0909234	6	6	6	117423253	C	T	-0.0692293	0.000137217	0.0419469	0.180532
C1orf127	-	1	protein_coding	ENSG00000175262.10	1	11036272	6681	20635	1	11015637	1:11015637:T:C	T	C	AC=1672;AN=6024	rs10864485	0.723177	0.276823	0.995369	2.5066e-14	-0.192878	0.000999001	6.32551e-10	1	1	1	11015637	T	C	-0.129725	7.6694e-13	0.248103	0.664711
TSTD1	-	2	protein_coding	ENSG00000215845.6	1	161008706	6565	-5943	1	161014649	1:161014649:A:G	A	G	AC=825;AN=6054	rs1556259	0.863226	0.136774	0.998793	4.22886e-108	-1.38538	0.000999001	8.88573e-91	1	1	1	161012760	T	C	-0.35242	2.7765e-89	0.227804	0.616969
TSTD1	-	2	protein_coding	ENSG00000215845.6	1	161008706	6565	54555	1	160954151	1:160954151:A:T	A	T	AC=1868;AN=6018	rs74579080	0.688189	0.311811	0.994538	2.66184e-22	-0.511329	0.000999001	8.22053e-17	2	2	1	160993653	C	CCT	-0.143577	2.02368e-15	0.134695	0.355852
TSTD1	-	2	protein_coding	ENSG00000215845.6	1	161008706	6565	53834	1	160954872	1:160954872:G:A	G	A	AC=2339;AN=5440	rs75321982	0.570402	0.429598	0.948659	1.01563e-06	-0.251761	0.004995	0.00327257	3	3	1	161027492	A	G	-0.0804372	9.3222e-06	0.0541787	0.189982
RP11-87C12.2	+	2	protein_coding	ENSG00000256950.2	12	122353239	6268	24272	12	122377511	12:122377511:A:T	A	T	AC=2646;AN=5970	rs10840633	0.559843	0.440157	0.9924	1.61297e-21	0.201592	0.000999001	7.82129e-16	1	1	12	122377511	A	T	0.163296	1.50653e-19	0.191235	0.517202
RP11-87C12.2	+	2	protein_coding	ENSG00000256950.2	12	122353239	6268	-49740	12	122303499	12:122303499:G:A	G	A	AC=2771;AN=5110	rs7342332	0.457236	0.542764	0.930212	9.16174e-07	0.106975	0.001998	0.00228162	2	2	12	122303499	G	A	0.0856948	2.3231e-06	0.0966803	0.264267
SLC41A3	-	1	protein_coding	ENSG00000114544.11	3	125789259	8382	8252	3	125781007	3:125781007:C:T	C	T	AC=278;AN=6046	rs79558563	0.95365	0.0463501	0.992698	4.9374e-50	0.407913	0.000999001	2.41505e-40	2	1	3	125802047	G	A	-0.156282	5.11132e-18	0.286646	0.772216
SLC41A3	-	1	protein_coding	ENSG00000114544.11	3	125789259	8382	-15302	3	125804561	3:125804561:A:G	A	G	AC=3906;AN=6028	rs13061726	0.35277	0.64723	0.997655	7.67849e-34	0.280292	0.000999001	9.79246e-27	3	2	3	125802047	G	A	0.127063	2.23973e-12	0.453784	0.985841
SLC41A3	-	1	protein_coding	ENSG00000114544.11	3	125789259	8382	39449	3	125749810	3:125749810:T:C	T	C	AC=1737;AN=6038	rs12631986	0.711999	0.288001	0.998075	4.62465e-19	-0.196042	0.000999001	5.7097e-14	4	3	3	125802047	G	A	0.093098	2.85449e-07	0.255862	0.686254
SLC41A3	-	1	protein_coding	ENSG00000114544.11	3	125789259	8382	23702	3	125765557	3:125765557:C:A	C	A	AC=1746;AN=6038	rs58582416	0.71216	0.28784	0.997256	1.11413e-11	0.149556	0.000999001	1.36519e-07	1	4	3	125802047	G	A	-0.0867662	1.73262e-06	0.141561	0.374391
SLC41A3	-	1	protein_coding	ENSG00000114544.11	3	125789259	8382	-370452	3	126159711	3:126159711:T:G	T	G	AC=394;AN=5964	rs62264698	0.934348	0.0656516	0.968128	8.16481e-05	-0.0567254	0.114885	0.118098	5	5	3	126159711	T	G	-0.0734999	5.14426e-05	0.0683107	0.212872
CTD-2368P22.1	+	1	protein_coding	ENSG00000176593.3	19	58514289	5666	-3357	19	58510932	19:58510932:T:C	T	C	AC=4218;AN=6012	rs1035522	0.297662	0.702338	0.997358	4.23198e-133	-0.170535	0.000999001	1.71807e-109	1	1	19	58510503	T	C	-0.21565	3.33659e-33	0.156	0.414175
CTD-2368P22.1	+	1	protein_coding	ENSG00000176593.3	19	58514289	5666	8685	19	58522974	19:58522974:A:G	A	G	AC=1243;AN=6002	rs4801542	0.792223	0.207777	0.992223	9.40365e-46	-0.0663255	0.000999001	1.13623e-35	2	2	19	58521290	G	A	-0.238469	1.98338e-40	0.179702	0.484314
CTD-2368P22.1	+	1	protein_coding	ENSG00000176593.3	19	58514289	5666	17130	19	58531419	19:58531419:G:A	G	A	AC=265;AN=5660	rs292821	0.952947	0.0470527	0.897357	3.68888e-07	0.0341681	0.001998	0.00141797	3	3	19	58531419	G	A	0.196497	9.60303e-28	0.22266	0.604998
CTD-2368P22.1	+	1	protein_coding	ENSG00000176593.3	19	58514289	5666	-99223	19	58415066	19:58415066:A:T	A	T	AC=1655;AN=5988	rs6510111	0.723744	0.276256	0.992246	4.79721e-05	-0.0269317	0.0759241	0.0773399	4	4	19	57523160	A	T	0.0655208	0.000308072	0.0487203	0.184099
CTD-2368P22.1	+	1	protein_coding	ENSG00000176593.3	19	58514289	5666	238576	19	58752865	19:58752865:CTTTT:CTTT	CTTTT	CTTT	AC=102;AN=4934	rs570136174;rs568335282	0.979612	0.020388	0.54877	0.000140764	0.0379752	0.183816	0.18077	5	5	19	58012494	A	G	-0.0636685	0.000454562	0.0287638	0.172965
FXR2	-	1	protein_coding	ENSG00000129245.7	17	7518189	6755	158508	17	7359681	17:7359681:G:A	G	A	AC=109;AN=6058	rs74252271	0.98227	0.0177305	0.998008	1.37161e-07	0.274715	0.000999001	0.000653204	1	1	17	7359681	G	A	0.0928726	3.05001e-07	0.0945614	0.259561
FXR2	-	1	protein_coding	ENSG00000129245.7	17	7518189	6755	-24873	17	7543062	17:7543062:AT:A	AT	A	AC=1798;AN=3446	rs35200508	0.476514	0.523486	0.785582	0.000116895	-0.0581019	0.227772	0.209848	2	2	17	7543062	AT	A	-0.069717	0.000123004	0.0673068	0.211119
DAZAP1	+	1	protein_coding	ENSG00000071626.12	19	1433737	8720	-34261	19	1399476	19:1399476:T:C	T	C	AC=213;AN=5704	rs73515058	0.962868	0.0371321	0.832829	1.96857e-07	-0.150883	0.001998	0.0012533	1	1	19	1399476	T	C	-0.0933621	2.64076e-07	0.224667	0.609734
DAZAP1	+	1	protein_coding	ENSG00000071626.12	19	1433737	8720	-798379	19	635358	19:635358:C:T	C	T	AC=127;AN=4428	rs55968972	0.97112	0.0288801	0.575723	2.5149e-05	0.117478	0.0919081	0.0908168	2	2	19	635358	C	T	0.0762761	2.6416e-05	0.0660839	0.208935
DAZAP1	+	1	protein_coding	ENSG00000071626.12	19	1433737	8720	110034	19	1543771	19:1543771:G:A	G	A	AC=84;AN=5858	rs180958289	0.985485	0.0145145	0.788194	7.54571e-05	-0.179882	0.22977	0.225364	3	3	19	1543771	G	A	-0.0708219	9.57685e-05	0.0591349	0.197059
KHDRBS3	+	2	protein_coding	ENSG00000131773.9	8	136659978	6645	-149377	8	136510601	8:136510601:T:A	T	A	AC=62;AN=5794	rs544053938	0.989215	0.0107853	0.739058	5.57734e-06	0.421684	0.00899101	0.00748712	1	1	8	136510601	T	A	0.0866561	1.7859e-06	0.208905	0.568829
KLHDC10	+	2	protein_coding	ENSG00000128607.9	7	129756285	6071	26092	7	129782377	7:129782377:C:T	C	T	AC=1071;AN=6058	rs4731662	0.822695	0.177305	1	1.26707e-19	-0.101571	0.000999001	2.80477e-14	1	1	7	129782377	C	T	-0.163669	1.2434e-19	0.405307	0.957099
KLHDC10	+	2	protein_coding	ENSG00000128607.9	7	129756285	6071	107479	7	129863764	7:129863764:G:T	G	T	AC=159;AN=6006	rs77790182	0.973505	0.0264954	0.960476	6.42598e-11	0.170098	0.000999001	8.79151e-07	2	2	7	129863764	G	T	0.117246	9.64153e-11	0.365641	0.906288
KLHDC10	+	2	protein_coding	ENSG00000128607.9	7	129756285	6071	782497	7	130538782	7:130538782:C:T	C	T	AC=1219;AN=5558	rs17186278	0.781448	0.218552	0.942408	7.47048e-06	-0.0459871	0.024975	0.0166996	3	3	7	130538782	C	T	-0.0805183	9.13021e-06	0.0897122	0.250187
KLHDC10	+	2	protein_coding	ENSG00000128607.9	7	129756285	6071	-215694	7	129540591	7:129540591:CT:C	CT	C	AC=1074;AN=5240	rs71704122	0.795751	0.204249	0.90449	0.000212045	0.0395948	0.263736	0.268329	4	4	7	129540591	CT	C	0.06716	0.000216543	0.0756711	0.224769
CBWD6	-	2	protein_coding	ENSG00000204790.8	9	69262539	79	-804304	9	70066843	9:70066843:T:C	T	C	AC=388;AN=1708	rs549350143	0.773973	0.226027	0.597932	0.00197896	0.00706994	0.015984	0.0140341	1	1	9	70066843	T	C	0.0556068	0.0022023	0.366094	0.906959
CBWD6	-	2	protein_coding	ENSG00000204790.8	9	69262539	79	-904481	9	70167020	9:70167020:G:T	G	T	AC=154;AN=3022	rs370419719	0.949677	0.0503226	0.447247	0.0038313	-0.0111368	0.028971	0.0254674	2	2	9	70167021	A	T	-0.0515379	0.00455151	0.26958	0.726935
CBWD6	-	2	protein_coding	ENSG00000204790.8	9	69262539	79	-932468	9	70195007	9:70195007:C:T	C	T	AC=1425;AN=1558	rs62552607	0.0834371	0.916563	0.412884	0.00465952	-0.008908	0.034965	0.031659	3	3	9	70195008	A	G	-0.0521934	0.004062	0.269254	0.725975
LINC01023	-	2	lincRNA	ENSG00000272523.1	5	108063961	7761	-9490	5	108073451	5:108073451:C:T	C	T	AC=1044;AN=5764	rs6870408	0.818028	0.181972	0.959855	7.63093e-09	-0.18047	0.000999001	3.06569e-05	1	1	5	108073451	C	T	-0.103845	1.01384e-08	0.0619989	0.201664
SLC6A13	-	2	protein_coding	ENSG00000010379.11	12	372002	4619	7549	12	364453	12:364453:G:A	G	A	AC=3480;AN=6058	rs17800720	0.424404	0.575596	1	2.18245e-11	0.00633207	0.000999001	3.44214e-07	1	1	12	364453	G	A	0.119604	4.01425e-11	0.19072	0.515718
SLC6A13	-	2	protein_coding	ENSG00000010379.11	12	372002	4619	-21499	12	393501	12:393501:T:A	T	A	AC=145;AN=5414	rs60052574	0.973046	0.0269537	0.734148	1.06356e-05	0.0113014	0.017982	0.0220631	2	2	12	393501	T	A	0.0782289	1.6306e-05	0.154587	0.409977
SLC6A13	-	2	protein_coding	ENSG00000010379.11	12	372002	4619	-134410	12	506412	12:506412:T:C	T	C	AC=72;AN=6016	rs148752386	0.988153	0.0118468	0.942952	4.56089e-05	0.0167138	0.0699301	0.0749517	3	3	12	506412	T	C	0.0733655	5.30987e-05	0.100712	0.275793
TAS2R4	+	2	protein_coding	ENSG00000127364.2	7	141478242	5365	-4225	7	141474017	7:141474017:T:G	T	G	AC=2680;AN=5918	rs200922620	0.547328	0.452672	0.985606	6.8098e-59	0.346449	0.000999001	7.3205e-52	1	1	7	141474017	T	G	0.2792	2.33202e-55	0.21378	0.582403
CAPN10	+	1	protein_coding	ENSG00000142330.15	2	241537441	8810	-1388	2	241536053	2:241536053:C:T	C	T	AC=1184;AN=6054	rs2953171	0.803548	0.196452	0.999445	8.76155e-82	-0.219835	0.000999001	4.08079e-68	1	1	2	241536053	C	T	-0.285187	8.81969e-58	0.501624	0.988079
CAPN10	+	1	protein_coding	ENSG00000142330.15	2	241537441	8810	4451	2	241541892	2:241541892:C:G	C	G	AC=1465;AN=4666	rs10933619	0.686373	0.313627	0.873965	8.38501e-23	-0.0920159	0.000999001	8.15506e-17	2	2	2	241541892	C	G	-0.16255	2.20875e-19	0.502952	0.988135
CAPN10	+	1	protein_coding	ENSG00000142330.15	2	241537441	8810	25390	2	241562831	2:241562831:A:G	A	G	AC=4786;AN=5254	rs62187257	0.0890538	0.910946	0.862814	3.28005e-13	0.0916104	0.000999001	9.43077e-09	3	3	2	241562831	A	G	0.126056	3.34013e-12	0.373362	0.917407
CAPN10	+	1	protein_coding	ENSG00000142330.15	2	241537441	8810	-36012	2	241501429	2:241501429:C:G	C	G	AC=74;AN=6008	rs149306808	0.98765	0.0123497	0.928218	1.65411e-07	-0.171292	0.001998	0.000853382	4	4	2	241501429	C	G	-0.0911432	5.04539e-07	0.173998	0.467998
CAPN10	+	1	protein_coding	ENSG00000142330.15	2	241537441	8810	12021	2	241549462	2:241549462:C:T	C	T	AC=211;AN=5890	rs112129991	0.963018	0.0369818	0.933735	5.80911e-06	0.0958503	0.017982	0.0186199	5	5	2	241549462	C	T	0.0740812	4.48264e-05	0.088347	0.247589
CATSPERB	-	2	protein_coding	ENSG00000133962.3	14	92247032	7397	-81454	14	92328486	14:92328486:G:A	G	A	AC=2091;AN=5850	rs2430377	0.642643	0.357357	0.979003	2.43737e-41	0.0278767	0.000999001	4.20159e-30	1	1	14	92328486	G	A	0.236284	1.05665e-39	0.281611	0.760211
CATSPERB	-	2	protein_coding	ENSG00000133962.3	14	92247032	7397	-21002	14	92268034	14:92268034:A:G	A	G	AC=5883;AN=5998	rs2402071	0.0187235	0.981276	0.949304	5.26627e-32	-0.351805	0.000999001	1.49669e-23	2	2	14	92476680	C	T	0.0882086	1.16114e-06	0.169381	0.454595
CATSPERB	-	2	protein_coding	ENSG00000133962.3	14	92247032	7397	-84702	14	92331734	14:92331734:TA:TAAA	TA	TAAA	AC=70;AN=5940	rs540060759;rs559712585;rs68047756	0.988498	0.0115018	0.871025	2.11158e-17	-0.148798	0.000999001	3.57821e-11	3	3	14	92331734	TA	TAAA	-0.0720405	7.23669e-05	0.113056	0.310725
CATSPERB	-	2	protein_coding	ENSG00000133962.3	14	92247032	7397	5000	14	92242032	14:92242032:A:G	A	G	AC=5837;AN=5942	rs4243690	0.0172527	0.982747	0.892077	3.29197e-12	0.177587	0.001998	3.70842e-07	4	4	14	92476680	C	T	0.07185	7.56297e-05	0.0904822	0.251631
CATSPERB	-	2	protein_coding	ENSG00000133962.3	14	92247032	7397	-135064	14	92382096	14:92382096:C:A	C	A	AC=5852;AN=5942	rs4904824	0.0151366	0.984863	0.86889	9.50041e-07	-0.0393908	0.00599401	0.0066226	5	5	14	92382096	C	A	-0.0805489	9.05871e-06	0.100605	0.275428
CATSPERB	-	2	protein_coding	ENSG00000133962.3	14	92247032	7397	-472582	14	92719614	14:92719614:A:G	A	G	AC=69;AN=6026	rs532317408	0.988496	0.0115036	0.942182	1.34876e-05	-0.0417988	0.0539461	0.0513457	6	6	14	92719614	A	G	-0.0732471	5.45996e-05	0.0693987	0.214712
ABCC3	+	1	protein_coding	ENSG00000108846.11	17	48764774	5848	-10534	17	48754240	17:48754240:T:G	T	G	AC=2433;AN=5934	rs12943812	0.58871	0.41129	0.98199	0	-0.622188	0.000999001	5.18598e-284	1	1	17	48752890	G	A	-0.513412	2.1584e-203	0.405219	0.956997
ABCC3	+	1	protein_coding	ENSG00000108846.11	17	48764774	5848	-52687	17	48712087	17:48712087:C:T	C	T	AC=2474;AN=4018	rs4793665	0.383155	0.616845	0.828455	3.2199e-136	-0.386622	0.000999001	2.03838e-116	2	2	17	48712087	C	T	-0.369229	1.80112e-98	0.516801	0.988709
ABCC3	+	1	protein_coding	ENSG00000108846.11	17	48764774	5848	-46430	17	48718344	17:48718344:G:C	G	C	AC=299;AN=5402	rs73344347	0.944525	0.0554752	0.824099	6.87718e-18	0.215009	0.000999001	5.79517e-13	3	3	17	48718344	G	C	0.150626	7.8099e-17	0.497637	0.987907
ABCC3	+	1	protein_coding	ENSG00000108846.11	17	48764774	5848	-9772	17	48755002	17:48755002:G:A	G	A	AC=1576;AN=5890	rs2240802	0.733256	0.266744	0.9773	9.69129e-10	0.0981064	0.000999001	6.99433e-06	5	4	17	48755002	G	A	0.0901278	6.75173e-07	0.0722138	0.219268
ABCC3	+	1	protein_coding	ENSG00000108846.11	17	48764774	5848	-65868	17	48698906	17:48698906:C:A	C	A	AC=2116;AN=6058	rs4794172	0.652321	0.347679	1	3.20332e-08	-0.0763554	0.000999001	0.000158535	4	5	17	48698906	C	A	-0.0877775	1.30955e-06	0.153371	0.406411
ABCC3	+	1	protein_coding	ENSG00000108846.11	17	48764774	5848	-21290	17	48743484	17:48743484:G:A	G	A	AC=155;AN=5962	rs184649312	0.974296	0.025704	0.931818	4.60483e-07	0.18565	0.001998	0.00157829	6	6	17	48743484	G	A	0.0919044	4.04729e-07	0.192413	0.520613
ABCC3	+	1	protein_coding	ENSG00000108846.11	17	48764774	5848	-31137	17	48733637	17:48733637:G:A	G	A	AC=72;AN=5826	rs4148410	0.987756	0.0122442	0.753532	3.8613e-06	0.219226	0.00699301	0.0104172	7	7	17	48733637	G	A	0.0833154	4.40138e-06	0.158801	0.422628
ABCC3	+	1	protein_coding	ENSG00000108846.11	17	48764774	5848	-138946	17	48625828	17:48625828:C:T	C	T	AC=2254;AN=6058	rs8076470	0.627176	0.372824	1	2.76628e-05	-0.0507745	0.0519481	0.0543515	8	8	17	48625828	C	T	-0.0748674	3.71516e-05	0.0580977	0.195502
ABCC3	+	1	protein_coding	ENSG00000108846.11	17	48764774	5848	-461684	17	48303090	17:48303090:C:A	C	A	AC=1083;AN=6028	rs4794114	0.819507	0.180493	0.995037	0.000187292	-0.0569623	0.270729	0.26095	9	9	17	48303090	C	A	-0.0670139	0.000223527	0.0209766	0.154157
INCENP	+	2	protein_coding	ENSG00000149503.8	11	61919954	5163	-28586	11	61891368	11:61891368:G:C	G	C	AC=5293;AN=5864	rs1675127	0.0972685	0.902732	0.960641	2.37098e-38	0.227707	0.000999001	1.69475e-30	2	1	11	61891368	G	C	0.178418	4.37879e-23	0.205703	0.559622
INCENP	+	2	protein_coding	ENSG00000149503.8	11	61919954	5163	-27733	11	61892221	11:61892221:G:C	G	C	AC=3322;AN=6008	rs11230914	0.446539	0.553461	0.994552	1.11726e-29	-0.233206	0.000999001	3.07214e-23	1	2	11	61841482	T	A	-0.149811	1.14703e-16	0.282113	0.76147
INCENP	+	2	protein_coding	ENSG00000149503.8	11	61919954	5163	-15982	11	61903972	11:61903972:C:T	C	T	AC=1191;AN=6030	rs4963467	0.802785	0.197215	0.995422	2.85902e-15	-0.119517	0.000999001	1.0865e-10	3	3	11	61903972	C	T	-0.102343	1.65108e-08	0.116218	0.313241
INCENP	+	2	protein_coding	ENSG00000149503.8	11	61919954	5163	-6116	11	61913838	11:61913838:G:T	G	T	AC=3400;AN=5870	rs11230929	0.420379	0.579621	0.988469	3.12269e-07	-0.0948492	0.000999001	0.000910543	4	4	11	62463750	T	G	0.067841	0.000186612	0.0694683	0.214827
INCENP	+	2	protein_coding	ENSG00000149503.8	11	61919954	5163	-68750	11	61851204	11:61851204:C:T	C	T	AC=661;AN=5130	rs11230896	0.870863	0.129137	0.871607	3.38917e-05	0.053677	0.0519481	0.0507798	5	5	11	61851204	C	T	0.0727621	6.11784e-05	0.0605038	0.19918
DHPS	-	2	protein_coding	ENSG00000095059.11	19	12792667	5927	5665	19	12787002	19:12787002:G:GAGAC	G	GAGAC	AC=2056;AN=5696	rs34820996	0.639032	0.360968	0.967128	1.82418e-21	-0.210277	0.000999001	2.24046e-16	1	1	19	12787002	G	GAGAC	-0.169699	5.25157e-21	0.354426	0.889053
DHPS	-	2	protein_coding	ENSG00000095059.11	19	12792667	5927	-105840	19	12898507	19:12898507:C:T	C	T	AC=86;AN=5738	rs146519328	0.985204	0.0147959	0.77749	1.05226e-09	0.431391	0.000999001	4.98666e-06	2	2	19	12898507	C	T	0.108901	1.86788e-09	0.273578	0.738523
TRPV4	-	2	protein_coding	ENSG00000111199.6	12	110270540	6184	-413	12	110270953	12:110270953:A:G	A	G	AC=3085;AN=5714	rs4635144	0.459857	0.540143	0.971959	1.02045e-36	-0.0377595	0.000999001	1.0984e-27	1	1	12	110277300	T	A	-0.153356	2.12141e-17	0.451925	0.985746
TRPV4	-	2	protein_coding	ENSG00000111199.6	12	110270540	6184	-13925	12	110284465	12:110284465:T:C	T	C	AC=236;AN=5640	rs7310287	0.958276	0.0417244	0.853182	3.01402e-28	0.0677925	0.000999001	9.34071e-21	2	2	12	110284465	T	C	0.205475	3.09863e-30	0.516703	0.988705
TRPV4	-	2	protein_coding	ENSG00000111199.6	12	110270540	6184	4265	12	110266275	12:110266275:G:A	G	A	AC=1572;AN=4444	rs4766633	0.646839	0.353161	0.865318	8.28624e-06	-0.0160039	0.01998	0.0170689	3	3	12	110229434	C	A	0.0819387	6.32152e-06	0.15641	0.415403
TRPV4	-	2	protein_coding	ENSG00000111199.6	12	110270540	6184	-248924	12	110519464	12:110519464:GA:G	GA	G	AC=474;AN=4662	rs553772614	0.897237	0.102763	0.743604	6.93224e-05	-0.0186657	0.0949051	0.0949434	4	4	12	111223657	GA	G	-0.0671171	0.000218574	0.0384728	0.178619
TRPV4	-	2	protein_coding	ENSG00000111199.6	12	110270540	6184	58095	12	110212445	12:110212445:A:T	A	T	AC=72;AN=6046	rs61943768	0.988211	0.0117894	0.976346	0.000279548	-0.0451947	0.257742	0.260001	5	5	12	110212445	A	T	-0.0884228	1.09356e-06	0.111695	0.309106
RP11-452L6.1	-	2	lincRNA	ENSG00000261474.1	16	31464814	2707	-176526	16	31641340	16:31641340:A:G	A	G	AC=569;AN=5814	rs13331313	0.902152	0.097848	0.950654	0.000213987	0.135759	0.102897	0.104568	1	1	16	31641340	A	G	0.0687503	0.000152669	0.0709622	0.217267
LINGO3	-	2	protein_coding	ENSG00000220008.2	19	2292023	8286	7957	19	2284066	19:2284066:C:G	C	G	AC=869;AN=5202	rs12327866	0.831454	0.168546	0.887321	1.93673e-18	-0.307704	0.000999001	4.56452e-14	1	1	19	2284066	C	G	-0.116743	1.15999e-10	0.402256	0.953539
LINGO3	-	2	protein_coding	ENSG00000220008.2	19	2292023	8286	-2237	19	2294260	19:2294260:C:G	C	G	AC=1236;AN=4548	rs8113792	0.728485	0.271515	0.853322	6.02241e-07	-0.152927	0.000999001	0.00211793	2	2	19	2294260	C	G	-0.0860297	2.12036e-06	0.115231	0.312551
LINGO3	-	2	protein_coding	ENSG00000220008.2	19	2292023	8286	32895	19	2259128	19:2259128:C:T	C	T	AC=2024;AN=3834	rs8106548	0.472477	0.527523	0.824942	1.53846e-06	-0.141376	0.000999001	0.00509266	3	3	19	2259128	C	T	-0.100889	2.62958e-08	0.198077	0.537227
MTPAP	-	2	protein_coding	ENSG00000107951.8	10	30663377	7573	19505	10	30643872	10:30643872:G:A	G	A	AC=3182;AN=6058	rs10826790	0.474694	0.525306	1	3.09199e-77	0.0960027	0.000999001	1.53538e-65	1	1	10	30643872	G	A	0.326052	5.86381e-76	0.238394	0.640989
MTPAP	-	2	protein_coding	ENSG00000107951.8	10	30663377	7573	791717	10	29871660	10:29871660:CTAATAATAA:CTAA	CTAATAATAA	CTAA	AC=156;AN=6028	rs538500317;rs555493951;rs72257438	0.974247	0.0257532	0.964138	5.80819e-05	0.0618303	0.113886	0.0968595	2	2	10	29871660	CTAATAATAA	CTAA	0.0737811	4.81344e-05	0.0988389	0.269842
MTPAP	-	2	protein_coding	ENSG00000107951.8	10	30663377	7573	-906696	10	31570073	10:31570073:T:C	T	C	AC=151;AN=5936	rs72818441	0.974844	0.0251562	0.920831	0.00010671	-0.0595624	0.165834	0.160233	3	3	10	31570073	T	C	-0.0704222	0.000104887	0.0728596	0.220292
EVA1B	-	2	protein_coding	ENSG00000142694.6	1	36789216	4431	-140	1	36789356	1:36789356:G:C	G	C	AC=318;AN=5274	rs56310351	0.94	0.06	0.823988	1.65988e-121	-0.637804	0.000999001	4.16822e-105	1	1	1	36789356	G	C	-0.383002	2.02874e-106	0.516802	0.988709
C1orf53	+	2	protein_coding	ENSG00000203724.6	1	197874647	5343	-3154	1	197871493	1:197871493:A:G	A	G	AC=1555;AN=3188	rs4565750	0.513182	0.486818	0.779747	7.56768e-06	-0.115801	0.00699301	0.0076462	1	1	1	197871493	A	G	-0.0810732	7.91441e-06	0.150311	0.397689
CCDC135	+	1	protein_coding	ENSG00000159625.10	16	57759386	7839	-34032	16	57725354	16:57725354:G:<CN0>:57727833	G	<CN0>	AC=1511;AN=5664	esv3638713	0.733793	0.266207	0.95681	1.96996e-66	0.0254941	0.000999001	3.63817e-55	1	1	16	57725354	G	<CN0>	0.297066	9.13071e-63	0.49912	0.987971
CCDC135	+	1	protein_coding	ENSG00000159625.10	16	57759386	7839	89572	16	57848958	16:57848958:T:G	T	G	AC=72;AN=6022	rs77482348	0.988323	0.0116769	0.913877	9.86144e-05	0.0230332	0.176823	0.181226	2	2	16	57848958	T	G	0.0693967	0.000132173	0.0635446	0.204367
COLQ	-	1	protein_coding	ENSG00000206561.8	3	15520881	6684	-19095	3	15539976	3:15539976:C:CCACACA	C	CCACACA	AC=1037;AN=5826	rs141810796	0.821441	0.178559	0.975544	1.46226e-13	0.268076	0.000999001	1.34212e-08	1	1	3	15606380	G	C	0.082381	5.6309e-06	0.0702779	0.216159
COLQ	-	1	protein_coding	ENSG00000206561.8	3	15520881	6684	-24329	3	15545210	3:15545210:C:T	C	T	AC=337;AN=5352	rs76797881	0.937021	0.0629792	0.830591	1.12804e-12	-0.185249	0.000999001	6.73682e-08	3	2	3	15545210	C	T	-0.123335	9.68255e-12	0.389158	0.937696
COLQ	-	1	protein_coding	ENSG00000206561.8	3	15520881	6684	-33352	3	15554233	3:15554233:T:C	T	C	AC=844;AN=5944	rs75568205	0.857824	0.142176	0.983915	3.52156e-10	0.258814	0.000999001	6.75695e-06	7	3	3	15546568	A	T	-0.0805073	9.15601e-06	0.06695	0.210486
COLQ	-	1	protein_coding	ENSG00000206561.8	3	15520881	6684	-3348	3	15524229	3:15524229:C:T	C	T	AC=4178;AN=5550	rs75436120	0.247363	0.752637	0.950329	3.18805e-07	-0.0865324	0.001998	0.00188038	2	4	3	15524229	C	T	-0.0935207	2.51991e-07	0.130115	0.341807
COLQ	-	1	protein_coding	ENSG00000206561.8	3	15520881	6684	-510657	3	16031538	3:16031538:A:G	A	G	AC=81;AN=5898	rs147344650	0.986585	0.013415	0.860126	4.1127e-07	0.260928	0.003996	0.00242869	8	5	3	16031538	A	G	0.0947279	1.75978e-07	0.326036	0.842523
COLQ	-	1	protein_coding	ENSG00000206561.8	3	15520881	6684	-195026	3	15715907	3:15715907:GT:G	GT	G	AC=4905;AN=5940	rs55921505	0.17357	0.82643	0.981336	4.71798e-07	0.104535	0.002997	0.00259522	6	6	3	15364668	A	C	-0.079825	1.09011e-05	0.0892185	0.249255
COLQ	-	1	protein_coding	ENSG00000206561.8	3	15520881	6684	206214	3	15314667	3:15314667:G:C	G	C	AC=843;AN=5660	rs78109761	0.850793	0.149207	0.941608	4.5321e-06	-0.0838136	0.017982	0.0172991	5	7	3	15314667	G	C	-0.0804097	9.38806e-06	0.100701	0.275755
COLQ	-	1	protein_coding	ENSG00000206561.8	3	15520881	6684	3401	3	15517480	3:15517480:T:C	T	C	AC=555;AN=6022	rs73146147	0.907558	0.0924424	0.989919	1.08925e-05	-0.150287	0.02997	0.0342563	9	8	3	15334897	C	T	-0.0648225	0.000357149	0.0200493	0.149517
COLQ	-	1	protein_coding	ENSG00000206561.8	3	15520881	6684	25580	3	15495301	3:15495301:G:T	G	T	AC=229;AN=6038	rs1077827	0.961825	0.0381753	0.988933	5.15834e-05	0.137401	0.105894	0.115399	4	9	3	15495301	G	T	0.0719334	7.41849e-05	0.0775923	0.227933
COLQ	-	1	protein_coding	ENSG00000206561.8	3	15520881	6684	-902108	3	16422989	3:16422989:A:G	A	G	AC=1393;AN=5952	rs9310496	0.766656	0.233344	0.988649	0.000160284	-0.0573076	0.262737	0.264272	10	10	3	16422989	A	G	-0.0690447	0.000142991	0.0480005	0.183574
AC007365.3	+	1	lincRNA	ENSG00000226756.1	2	64871746	6468	-70886	2	64800860	2:64800860:C:T	C	T	AC=67;AN=6014	rs148363954	0.988954	0.0110461	0.936102	2.90085e-05	0.406282	0.046953	0.0444578	1	1	2	64800860	C	T	0.0702354	0.000109424	0.0711792	0.217616
CYP4F3	+	2	protein_coding	ENSG00000186529.10	19	15771299	8955	-68991	19	15702308	19:15702308:T:G	T	G	AC=703;AN=6014	rs643361	0.882917	0.117083	0.991911	3.44228e-93	-4.99245	0.000999001	7.84099e-75	2	1	19	15698411	C	A	-0.385987	3.41575e-108	0.37658	0.921822
CYP4F3	+	2	protein_coding	ENSG00000186529.10	19	15771299	8955	69	19	15771368	19:15771368:C:CTG	C	CTG	AC=3612;AN=6054	rs28371517	0.402581	0.597419	0.998726	6.62251e-16	-2.60151	0.000999001	5.91049e-11	3	2	19	15771368	C	CTG	-0.362107	1.64572e-94	0.135699	0.35871
CYP4F3	+	2	protein_coding	ENSG00000186529.10	19	15771299	8955	-88139	19	15683160	19:15683160:C:G	C	G	AC=307;AN=5994	rs79677825	0.949136	0.050864	0.970842	1.51976e-11	-2.02964	0.000999001	5.00654e-07	4	3	19	15683160	C	G	-0.121267	2.14133e-11	0.336925	0.860528
CYP4F3	+	2	protein_coding	ENSG00000186529.10	19	15771299	8955	-44274	19	15727025	19:15727025:A:G	A	G	AC=822;AN=5786	rs185112552	0.857167	0.142833	0.957879	2.86109e-10	-1.29863	0.000999001	5.11527e-06	5	4	19	15727025	A	G	-0.111213	8.39382e-10	0.308411	0.814064
CYP4F3	+	2	protein_coding	ENSG00000186529.10	19	15771299	8955	-78786	19	15692513	19:15692513:C:CT	C	CT	AC=1490;AN=4982	rs35496071	0.701021	0.298979	0.90664	1.09574e-06	-0.808388	0.00699301	0.00528665	6	5	19	15677844	C	T	-0.0741141	4.44765e-05	0.0682114	0.212701
MAP3K10	+	2	protein_coding	ENSG00000130758.3	19	40715059	7108	4351	19	40719410	19:40719410:C:T	C	T	AC=1500;AN=5602	rs3746006	0.733531	0.266469	0.953716	1.97084e-88	-0.20572	0.000999001	1.00275e-69	1	1	19	40719410	C	T	-0.324459	3.40392e-75	0.408084	0.960252
MAP3K10	+	2	protein_coding	ENSG00000130758.3	19	40715059	7108	-19802	19	40695257	19:40695257:C:T	C	T	AC=4107;AN=5404	rs339522	0.23979	0.76021	0.9295	1.27024e-53	-0.161502	0.000999001	6.43544e-41	2	2	19	40695257	C	T	-0.256535	1.00916e-46	0.373223	0.917213
PIGQ	+	2	protein_coding	ENSG00000007541.10	16	632490	6732	-479	16	632011	16:632011:C:T	C	T	AC=1199;AN=6050	rs74872027	0.801646	0.198354	0.999008	5.2741e-85	0.30882	0.000999001	2.6181e-68	1	1	16	632011	C	T	0.34636	4.18098e-86	0.153426	0.406571
FAM131A	+	1	protein_coding	ENSG00000175182.9	3	184059910	6713	-3194	3	184056716	3:184056716:G:A	G	A	AC=1272;AN=5872	rs9845144	0.782507	0.217493	0.966279	1.3823e-21	0.0778265	0.000999001	2.10655e-16	1	1	3	184056716	G	A	0.167996	1.29907e-20	0.51483	0.988629
FAM131A	+	1	protein_coding	ENSG00000175182.9	3	184059910	6713	267922	3	184327832	3:184327832:A:C	A	C	AC=865;AN=3042	rs4577444	0.716312	0.283688	0.72247	3.52068e-06	0.0393685	0.00899101	0.00821781	2	2	3	184327832	A	C	0.0797741	1.10431e-05	0.189274	0.511569
FAM131A	+	1	protein_coding	ENSG00000175182.9	3	184059910	6713	284364	3	184344274	3:184344274:G:A	G	A	AC=111;AN=5702	rs147183143	0.980644	0.0193559	0.784495	0.000167801	-0.0817194	0.212787	0.214653	3	3	3	184344274	G	A	-0.0656221	0.000301501	0.0658936	0.208593
SLC35C2	-	2	protein_coding	ENSG00000080189.10	20	44993000	6572	-79034	20	45072034	20:45072034:T:C	T	C	AC=409;AN=5980	rs461756	0.931581	0.0684193	0.972024	8.89303e-10	-0.129326	0.000999001	5.03415e-06	1	1	20	45072034	T	C	-0.108431	2.19265e-09	0.154804	0.410618
C19orf43	-	1	protein_coding	ENSG00000123144.6	19	12842667	5870	-849078	19	13691745	19:13691745:TTC:T	TTC	T	AC=5431;AN=5736	rs149547073	0.0529452	0.947055	0.878795	3.02852e-05	0.064524	0.041958	0.0448154	1	1	19	13576174	G	A	0.0636694	0.000454484	0.0567348	0.193504
TNFRSF9	-	1	protein_coding	ENSG00000049249.4	1	7998364	6044	-69137	1	8067501	1:8067501:G:GAC	G	GAC	AC=1779;AN=5586	rs199765905	0.680736	0.319264	0.958757	9.83092e-14	-0.114018	0.001998	2.72299e-08	1	1	1	8067501	G	GAC	-0.131191	4.20891e-13	0.271593	0.732815
TNFRSF9	-	1	protein_coding	ENSG00000049249.4	1	7998364	6044	-3734	1	8002098	1:8002098:AAAG:A	AAAG	A	AC=406;AN=5716	rs142128211	0.928791	0.071209	0.913865	1.00226e-13	-0.197926	0.001998	2.25271e-08	2	2	1	8002098	AAAG	A	-0.132565	2.38504e-13	0.425947	0.977311
TNFRSF9	-	1	protein_coding	ENSG00000049249.4	1	7998364	6044	23964	1	7974400	1:7974400:C:G	C	G	AC=71;AN=6044	rs226470	0.987884	0.0121163	0.969572	1.02888e-07	-0.339183	0.000999001	0.00055628	3	3	1	7974400	C	G	-0.0965207	1.02416e-07	0.208846	0.568661
TNFRSF9	-	1	protein_coding	ENSG00000049249.4	1	7998364	6044	3331	1	7995033	1:7995033:A:G	A	G	AC=129;AN=5962	rs9657980	0.978062	0.0219384	0.927412	2.57553e-07	0.244504	0.004995	0.00214056	4	4	1	7995033	A	G	0.0914439	4.62563e-07	0.170281	0.457227
ME2	+	2	protein_coding	ENSG00000082212.7	18	48466500	6625	-103367	18	48363133	18:48363133:G:A	G	A	AC=3577;AN=6036	rs2586760	0.407797	0.592203	0.998032	3.05597e-85	-0.536975	0.000999001	1.47263e-71	2	1	18	48363133	G	A	-0.32845	4.07326e-77	0.376759	0.922063
ME2	+	2	protein_coding	ENSG00000082212.7	18	48466500	6625	-61527	18	48404973	18:48404973:A:T	A	T	AC=5667;AN=6046	rs687550	0.0625404	0.93746	0.995645	7.49308e-76	0.963408	0.000999001	9.71212e-64	1	2	18	48404973	A	T	0.319287	9.56002e-73	0.296696	0.793158
ME2	+	2	protein_coding	ENSG00000082212.7	18	48466500	6625	14614	18	48481114	18:48481114:G:A	G	A	AC=3259;AN=5766	rs2457640	0.43479	0.56521	0.976076	1.85848e-07	0.133941	0.002997	0.000601625	3	3	18	48481114	G	A	0.0929317	2.99751e-07	0.138648	0.366705
ME2	+	2	protein_coding	ENSG00000082212.7	18	48466500	6625	-112040	18	48354460	18:48354460:CT:C	CT	C	AC=3390;AN=4720	rs33911339	0.282941	0.717059	0.879436	0.000167687	0.110036	0.207792	0.212504	4	4	18	48354460	CT	C	0.0671825	0.000215485	0.0810102	0.233889
ZCRB1	-	2	protein_coding	ENSG00000139168.3	12	42719799	7723	-60769	12	42780568	12:42780568:G:A	G	A	AC=3395;AN=5992	rs1796384	0.434181	0.565819	0.993659	4.96955e-19	0.161206	0.000999001	3.32719e-14	1	1	12	42717499	C	T	0.135335	7.44858e-14	0.129524	0.339967
ZCRB1	-	2	protein_coding	ENSG00000139168.3	12	42719799	7723	-64821	12	42784620	12:42784620:GT:G	GT	G	AC=1654;AN=5240	rs34282980	0.684799	0.315201	0.930858	0.000185823	0.0732565	0.21978	0.223735	2	2	12	42949067	T	C	0.0606117	0.000845233	0.0248524	0.167806
ST6GALNAC1	-	2	protein_coding	ENSG00000070526.10	17	74639742	7564	-17118	17	74656860	17:74656860:C:T	C	T	AC=1111;AN=4554	rs17792777	0.756989	0.243011	0.860172	4.00089e-114	0.272852	0.000999001	6.0786e-94	1	1	17	74656860	C	T	0.258978	1.29718e-47	0.516551	0.988699
ST6GALNAC1	-	2	protein_coding	ENSG00000070526.10	17	74639742	7564	5058	17	74634684	17:74634684:C:T	C	T	AC=606;AN=6056	rs73352099	0.900193	0.0998065	0.998545	4.77977e-63	0.234662	0.000999001	1.53938e-50	2	2	17	74643076	C	T	0.288437	4.03036e-59	0.255529	0.685291
ST6GALNAC1	-	2	protein_coding	ENSG00000070526.10	17	74639742	7564	-69	17	74639811	17:74639811:A:G	A	G	AC=233;AN=6044	rs28372699	0.961215	0.0387847	0.990991	2.10695e-46	-0.246261	0.000999001	2.66443e-36	3	3	17	74639811	A	G	-0.306399	7.48038e-67	0.51439	0.988611
ST6GALNAC1	-	2	protein_coding	ENSG00000070526.10	17	74639742	7564	-44338	17	74684080	17:74684080:G:A	G	A	AC=2588;AN=6040	rs2286589	0.570158	0.429842	0.998582	1.12729e-06	0.381969	0.00999001	0.00532163	4	4	17	75258255	G	A	-0.0623121	0.000600583	0.0432992	0.181138
ST6GALNAC1	-	2	protein_coding	ENSG00000070526.10	17	74639742	7564	-42860	17	74682602	17:74682602:C:T	C	T	AC=2594;AN=6044	rs720782	0.569467	0.430533	0.998362	4.00975e-05	-0.324473	0.107892	0.105596	5	5	17	75258255	G	A	-0.0620989	0.000627166	0.0401226	0.179599
ARF1	+	2	protein_coding	ENSG00000143761.9	1	228278189	6915	5687	1	228283876	1:228283876:T:C	T	C	AC=613;AN=6034	rs708126	0.898058	0.101942	0.994586	2.04452e-18	1.0414	0.000999001	3.75439e-13	1	1	1	228283876	T	C	0.155855	6.30247e-18	0.459371	0.986123
ARF1	+	2	protein_coding	ENSG00000143761.9	1	228278189	6915	-650674	1	227627515	1:227627515:C:CA	C	CA	AC=414;AN=5418	rs367611896	0.922827	0.0771727	0.860304	3.3324e-05	-0.521187	0.048951	0.0495719	2	2	1	227627515	C	CA	-0.0755296	3.16712e-05	0.086831	0.244652
AC027763.2	-	1	protein_coding	ENSG00000215067.5	17	6915668	7338	19981	17	6895687	17:6895687:T:C	T	C	AC=638;AN=6004	rs62062767	0.893299	0.106701	0.988186	6.72958e-32	0.165359	0.000999001	2.96696e-26	1	1	17	6895687	T	C	0.195018	2.4061e-27	0.147152	0.389092
AC027763.2	-	1	protein_coding	ENSG00000215067.5	17	6915668	7338	15224	17	6900444	17:6900444:T:G	T	G	AC=3658;AN=6058	rs2070590	0.396196	0.603804	1	1.22168e-10	0.0551259	0.000999001	8.78461e-07	2	2	17	6900444	T	G	0.117297	9.4629e-11	0.151557	0.401192
AC027763.2	-	1	protein_coding	ENSG00000215067.5	17	6915668	7338	78788	17	6836880	17:6836880:A:T	A	T	AC=2476;AN=4584	rs311747	0.460997	0.539003	0.8865	1.6752e-05	0.0368948	0.040959	0.0415089	3	3	17	6836880	A	T	0.0862282	2.00838e-06	0.109851	0.305941
RP11-219A15.1	+	2	protein_coding	ENSG00000266302.1	17	16593575	5916	766387	17	17359962	17:17359962:C:T	C	T	AC=217;AN=4852	rs139134709	0.955368	0.0446321	0.707892	1.86708e-28	0.554553	0.000999001	6.25549e-22	1	1	17	17359962	C	T	0.15339	2.0872e-17	0.510194	0.988439
RP11-219A15.1	+	2	protein_coding	ENSG00000266302.1	17	16593575	5916	786491	17	17380066	17:17380066:C:CA	C	CA	AC=3257;AN=4922	rs112074900	0.337891	0.662109	0.895506	3.95487e-25	-0.383632	0.000999001	3.12213e-19	6	2	17	17380066	C	CA	-0.111622	7.27515e-10	0.407898	0.960043
RP11-219A15.1	+	2	protein_coding	ENSG00000266302.1	17	16593575	5916	752984	17	17346559	17:17346559:G:C	G	C	AC=2403;AN=5942	rs28489441	0.595136	0.404864	0.98766	8.24435e-12	0.193672	0.000999001	1.07306e-07	9	3	17	17346259	T	C	0.108591	2.07622e-09	0.247337	0.662713
RP11-219A15.1	+	2	protein_coding	ENSG00000266302.1	17	16593575	5916	957937	17	17551512	17:17551512:G:A	G	A	AC=97;AN=5926	rs76583671	0.98269	0.0173096	0.909865	7.41343e-11	0.721866	0.000999001	6.36794e-07	17	4	17	17551512	G	A	0.0856409	2.3574e-06	0.208537	0.56778
RP11-219A15.1	+	2	protein_coding	ENSG00000266302.1	17	16593575	5916	884858	17	17478433	17:17478433:T:A	T	A	AC=726;AN=5338	rs56157833	0.864484	0.135516	0.897705	5.20136e-10	0.29199	0.000999001	3.61126e-06	12	5	17	17491184	C	T	0.0851939	2.66131e-06	0.198793	0.53934
RP11-219A15.1	+	2	protein_coding	ENSG00000266302.1	17	16593575	5916	866117	17	17459692	17:17459692:CT:C	CT	C	AC=3409;AN=5818	rs11301881	0.414291	0.585709	0.97781	6.84904e-09	-1.12999	0.000999001	3.42669e-05	21	6	17	16073421	C	CTG	-0.0617242	0.000676546	0.0261572	0.170026
RP11-219A15.1	+	2	protein_coding	ENSG00000266302.1	17	16593575	5916	881450	17	17475025	17:17475025:G:GT	G	GT	AC=1751;AN=3736	rs35067579	0.53241	0.46759	0.825637	4.06213e-08	0.314268	0.000999001	0.000154646	20	7	17	15854257	G	A	0.0630133	0.000520387	0.0446816	0.18175
RP11-219A15.1	+	2	protein_coding	ENSG00000266302.1	17	16593575	5916	675492	17	17269067	17:17269067:T:C	T	C	AC=5429;AN=5530	rs9909766	0.018512	0.981488	0.692628	9.45276e-08	-0.360156	0.000999001	0.0003218	10	8	17	17269067	T	C	-0.0922656	3.64314e-07	0.279238	0.75409
RP11-219A15.1	+	2	protein_coding	ENSG00000266302.1	17	16593575	5916	911808	17	17505383	17:17505383:C:T	C	T	AC=174;AN=5938	rs117588728	0.970724	0.0292763	0.933809	3.79866e-07	0.317469	0.000999001	0.00113133	11	9	17	17505383	C	T	0.0854913	2.45517e-06	0.219823	0.598106
RP11-219A15.1	+	2	protein_coding	ENSG00000266302.1	17	16593575	5916	841476	17	17435051	17:17435051:A:T	A	T	AC=101;AN=6032	rs149730125	0.98349	0.0165102	0.967272	8.77295e-07	0.432018	0.002997	0.00235246	5	10	17	17435051	A	T	0.0797993	1.09725e-05	0.110804	0.30774
RP11-219A15.1	+	2	protein_coding	ENSG00000266302.1	17	16593575	5916	789258	17	17382833	17:17382833:T:TA	T	TA	AC=2433;AN=3854	rs371672890	0.368769	0.631231	0.814415	1.77373e-06	0.178532	0.003996	0.00392597	7	11	17	17199031	A	C	-0.0627167	0.000553007	0.037208	0.177956
RP11-219A15.1	+	2	protein_coding	ENSG00000266302.1	17	16593575	5916	992541	17	17586116	17:17586116:C:T	C	T	AC=101;AN=4978	rs140281869	0.979576	0.0204242	0.579579	2.40215e-06	0.32408	0.004995	0.00550167	8	12	17	17586116	C	T	0.0801294	1.00864e-05	0.181872	0.490486
RP11-219A15.1	+	2	protein_coding	ENSG00000266302.1	17	16593575	5916	719233	17	17312808	17:17312808:A:C	A	C	AC=1590;AN=2478	rs4925122	0.356804	0.643196	0.687285	3.17828e-06	-0.146101	0.00599401	0.00694352	25	13	17	17312808	A	C	-0.0783138	1.59635e-05	0.140536	0.371701
RP11-219A15.1	+	2	protein_coding	ENSG00000266302.1	17	16593575	5916	941331	17	17534906	17:17534906:G:A	G	A	AC=139;AN=6044	rs78107146	0.97706	0.0229402	0.98452	4.50864e-06	0.332104	0.00799201	0.00948769	3	14	17	17534906	G	A	0.0902367	6.545e-07	0.111061	0.308163
RP11-219A15.1	+	2	protein_coding	ENSG00000266302.1	17	16593575	5916	730609	17	17324184	17:17324184:C:A	C	A	AC=260;AN=5686	rs74675237	0.954983	0.0450172	0.873959	5.60399e-06	-0.270982	0.011988	0.0109604	15	15	17	17513813	C	A	-0.0617042	0.000679279	0.0139435	0.109328
RP11-219A15.1	+	2	protein_coding	ENSG00000266302.1	17	16593575	5916	731721	17	17325296	17:17325296:T:C	T	C	AC=89;AN=5800	rs74747519	0.984848	0.0151515	0.794908	7.83154e-06	-0.34278	0.012987	0.0147163	23	16	17	17325296	T	C	-0.0857761	2.27226e-06	0.206829	0.56288
RP11-219A15.1	+	2	protein_coding	ENSG00000266302.1	17	16593575	5916	870656	17	17464231	17:17464231:C:T	C	T	AC=73;AN=5772	rs117639580	0.987487	0.0125127	0.693055	7.96e-06	0.416136	0.010989	0.0149804	14	17	17	17454192	A	G	0.0740764	4.48775e-05	0.0868686	0.244724
RP11-219A15.1	+	2	protein_coding	ENSG00000266302.1	17	16593575	5916	865460	17	17459035	17:17459035:C:G	C	G	AC=3527;AN=5972	rs4244596	0.409745	0.590255	0.992587	9.58624e-06	0.893376	0.013986	0.0174958	22	18	17	16073421	C	CTG	-0.0608206	0.000810853	0.021992	0.158673
RP11-219A15.1	+	2	protein_coding	ENSG00000266302.1	17	16593575	5916	706016	17	17299591	17:17299591:A:T	A	T	AC=617;AN=4580	rs6502592	0.866738	0.133262	0.805548	1.17093e-05	0.144661	0.016983	0.0210954	24	19	17	17299591	A	T	0.0755657	3.1396e-05	0.0888613	0.248577
RP11-219A15.1	+	2	protein_coding	ENSG00000266302.1	17	16593575	5916	824031	17	17417606	17:17417606:G:A	G	A	AC=88;AN=5754	rs12373156	0.98438	0.0156197	0.768319	1.96556e-05	0.359121	0.032967	0.0319686	13	20	17	17417606	G	A	0.0825171	5.43324e-06	0.145672	0.385164
RP11-219A15.1	+	2	protein_coding	ENSG00000266302.1	17	16593575	5916	767761	17	17361336	17:17361336:A:G	A	G	AC=119;AN=5894	rs28375824	0.978628	0.0213718	0.870295	3.78822e-05	-0.448674	0.0609391	0.0567671	18	21	17	17545436	G	A	-0.0600865	0.000937748	0.0325992	0.175705
RP11-219A15.1	+	2	protein_coding	ENSG00000266302.1	17	16593575	5916	999674	17	17593249	17:17593249:A:G	A	G	AC=410;AN=5490	rs72836878	0.924813	0.0751866	0.869578	3.99389e-05	0.234723	0.0569431	0.0580119	4	22	17	17545436	G	A	-0.0645444	0.000378658	0.0495847	0.184818
RP11-219A15.1	+	2	protein_coding	ENSG00000266302.1	17	16593575	5916	987996	17	17581571	17:17581571:T:A	T	A	AC=1006;AN=2400	rs11078395	0.582587	0.417413	0.679555	9.65803e-05	0.126837	0.124875	0.124752	19	23	17	17581571	T	A	0.106429	4.31241e-09	0.388215	0.936552
RP11-219A15.1	+	2	protein_coding	ENSG00000266302.1	17	16593575	5916	728198	17	17321773	17:17321773:TA:T	TA	T	AC=496;AN=2862	rs151001873	0.828328	0.171672	0.64519	0.000252965	-0.122513	0.278721	0.262318	26	24	17	17172161	C	A	-0.0627878	0.000545016	0.0397037	0.179352
PRRC2B	+	2	protein_coding	ENSG00000130723.13	9	134366152	6514	-15087	9	134351065	9:134351065:G:T	G	T	AC=5703;AN=6058	rs7858488	0.0585106	0.941489	0.999849	1.21721e-31	-0.759884	0.000999001	4.35242e-25	1	1	9	134351065	G	T	-0.170495	3.42727e-21	0.123667	0.323445
PRRC2B	+	2	protein_coding	ENSG00000130723.13	9	134366152	6514	-128238	9	134237914	9:134237914:ATTT:A	ATTT	A	AC=3313;AN=4938	rs200072726	0.328594	0.671406	0.90342	3.99124e-10	0.167578	0.000999001	3.13284e-06	2	2	9	134237914	ATTT	A	0.112704	4.96922e-10	0.350856	0.883358
PRRC2B	+	2	protein_coding	ENSG00000130723.13	9	134366152	6514	-27929	9	134338223	9:134338223:T:TAAAAAA	T	TAAAAAA	AC=4406;AN=5182	rs553444971	0.149925	0.850075	0.883332	4.33e-08	-0.225661	0.000999001	0.000206523	3	3	9	134238970	C	T	0.0865977	1.8148e-06	0.0955025	0.261577
PRRC2B	+	2	protein_coding	ENSG00000130723.13	9	134366152	6514	571851	9	134938003	9:134938003:AT:A	AT	A	AC=3699;AN=5224	rs10712445	0.292865	0.707135	0.920607	0.000144368	-0.104184	0.253746	0.225742	4	4	9	134938003	AT	A	-0.0664602	0.000251958	0.0550287	0.191114
CDK19	-	2	protein_coding	ENSG00000155111.10	6	111137161	6445	-13817	6	111150978	6:111150978:A:G	A	G	AC=1732;AN=5998	rs1279588	0.710818	0.289182	0.994806	2.23761e-26	0.205802	0.000999001	2.31876e-20	1	1	6	111237424	GAA	G	0.171621	1.86762e-21	0.305436	0.809014
CDK19	-	2	protein_coding	ENSG00000155111.10	6	111137161	6445	167154	6	110970007	6:110970007:A:G	A	G	AC=2854;AN=5944	rs2462484	0.519212	0.480788	0.990715	2.41535e-12	-0.105792	0.000999001	3.80488e-08	2	2	6	110970007	A	G	-0.112714	4.95105e-10	0.241481	0.648219
CDK19	-	2	protein_coding	ENSG00000155111.10	6	111137161	6445	309815	6	110827346	6:110827346:G:A	G	A	AC=94;AN=5854	rs117206860	0.984161	0.0158386	0.828508	9.71326e-05	0.181126	0.103896	0.111176	3	3	6	110863621	G	A	0.0692116	0.00013776	0.0893997	0.249598
CDK19	-	2	protein_coding	ENSG00000155111.10	6	111137161	6445	5446	6	111131715	6:111131715:C:G	C	G	AC=577;AN=6046	rs9320347	0.904554	0.0954457	0.997034	0.000220552	0.0935595	0.210789	0.208006	4	4	6	111362888	C	T	0.0721385	7.07408e-05	0.0566118	0.193327
CDK19	-	2	protein_coding	ENSG00000155111.10	6	111137161	6445	61243	6	111075918	6:111075918:C:T	C	T	AC=61;AN=5982	rs138747927	0.989716	0.010284	0.882481	0.00028513	-0.215867	0.264735	0.26086	5	5	6	111075918	C	T	-0.0647776	0.000360547	0.0527225	0.188154
PMEL	-	1	protein_coding	ENSG00000185664.10	12	56359805	4806	252564	12	56107241	12:56107241:C:T	C	T	AC=78;AN=6046	rs188221063	0.98708	0.0129199	0.983812	7.66718e-24	-0.134273	0.000999001	9.02864e-17	2	1	12	56107241	C	T	-0.176964	9.90262e-23	0.386218	0.934142
PMEL	-	1	protein_coding	ENSG00000185664.10	12	56359805	4806	37356	12	56322449	12:56322449:G:A	G	A	AC=4758;AN=6000	rs772702	0.207357	0.792643	0.991644	2.79489e-15	-0.0317213	0.000999001	1.32187e-10	1	2	12	56322449	G	A	-0.130508	5.57132e-13	0.0659969	0.208779
PMEL	-	1	protein_coding	ENSG00000185664.10	12	56359805	4806	65020	12	56294785	12:56294785:C:T	C	T	AC=752;AN=3646	rs11171695	0.793333	0.206667	0.757931	9.03997e-13	-0.0301355	0.000999001	4.37179e-08	3	3	12	56294785	C	T	-0.115807	1.63222e-10	0.364346	0.904358
PMEL	-	1	protein_coding	ENSG00000185664.10	12	56359805	4806	-425654	12	56785459	12:56785459:C:A	C	A	AC=89;AN=5894	rs144404498	0.984763	0.0152368	0.846199	0.000133975	0.0438408	0.162837	0.171674	4	4	12	56785459	C	A	0.0698564	0.000119205	0.0830514	0.237572
AIG1	+	2	protein_coding	ENSG00000146416.12	6	143486081	5491	-105801	6	143380280	6:143380280:T:C	T	C	AC=590;AN=6052	rs1855560	0.903033	0.0969668	0.992546	7.67462e-31	0.116943	0.000999001	1.47433e-25	1	1	6	143380280	T	C	0.192236	1.32787e-26	0.0993533	0.271373
AIG1	+	2	protein_coding	ENSG00000146416.12	6	143486081	5491	-93240	6	143392841	6:143392841:G:C	G	C	AC=5089;AN=5466	rs7746122	0.0679542	0.932046	0.850665	5.53721e-06	0.0519979	0.00799201	0.00869718	2	2	6	143392841	G	C	0.0763941	2.56654e-05	0.116279	0.313284
AIG1	+	2	protein_coding	ENSG00000146416.12	6	143486081	5491	139009	6	143625090	6:143625090:A:G	A	G	AC=760;AN=5518	rs9496571	0.862801	0.137199	0.922505	0.000189244	-0.0295522	0.197802	0.196549	3	3	6	143625090	A	G	-0.0677617	0.000189884	0.0343838	0.176616
FIGNL1	-	2	protein_coding	ENSG00000132436.7	7	50518034	6703	21193	7	50496841	7:50496841:C:T	C	T	AC=2594;AN=5866	rs11764792	0.558275	0.441725	0.98592	1.99515e-297	0.263651	0.000999001	1.50434e-268	1	1	7	50496841	C	T	0.543743	1.11692e-232	0.428963	0.979429
FIGNL1	-	2	protein_coding	ENSG00000132436.7	7	50518034	6703	763	7	50517271	7:50517271:G:A	G	A	AC=5087;AN=6032	rs3735275	0.157009	0.842991	0.996457	7.1728e-35	0.108765	0.000999001	1.36148e-29	2	2	7	50517271	G	A	0.202019	2.91227e-29	0.246012	0.659322
FIGNL1	-	2	protein_coding	ENSG00000132436.7	7	50518034	6703	328851	7	50189183	7:50189183:G:A	G	A	AC=152;AN=6000	rs116968179	0.974943	0.0250569	0.951193	0.000156306	0.0683674	0.153846	0.147512	3	3	7	50189183	G	A	0.0685027	0.000161286	0.0717754	0.21857
PALB2	-	1	protein_coding	ENSG00000083093.5	16	23652172	6940	182637	16	23469535	16:23469535:T:G	T	G	AC=105;AN=6012	rs141845615	0.982619	0.0173814	0.944522	1.91454e-10	0.144714	0.000999001	1.58852e-06	1	1	16	23469535	T	G	0.114095	3.02809e-10	0.256688	0.688655
PALB2	-	1	protein_coding	ENSG00000083093.5	16	23652172	6940	-60556	16	23712728	16:23712728:G:A	G	A	AC=4176;AN=5630	rs11074570	0.259009	0.740991	0.941771	3.03063e-06	0.0337599	0.00599401	0.00821798	2	2	16	23712728	G	A	0.0823726	5.64331e-06	0.0747841	0.223346
PALB2	-	1	protein_coding	ENSG00000083093.5	16	23652172	6940	-106953	16	23759125	16:23759125:A:G	A	G	AC=1239;AN=5832	rs1614576	0.786504	0.213496	0.968873	0.000133609	0.0286502	0.210789	0.21328	3	3	16	23759125	A	G	0.0690061	0.000144226	0.0202792	0.150712
HNMT	+	2	protein_coding	ENSG00000150540.9	2	138722084	6561	79256	2	138801340	2:138801340:TA:T	TA	T	AC=1703;AN=4746	rs35638662	0.644266	0.355734	0.89399	4.08907e-34	-0.153546	0.000999001	3.35278e-25	2	1	2	138801340	TA	T	-0.20623	1.88939e-30	0.468209	0.986558
HNMT	+	2	protein_coding	ENSG00000150540.9	2	138722084	6561	37729	2	138759813	2:138759813:A:G	A	G	AC=189;AN=5950	rs4646325	0.968165	0.0318346	0.93843	2.00785e-15	-0.247479	0.000999001	2.88391e-10	4	2	2	138759813	A	G	-0.134055	1.27917e-13	0.446877	0.985484
HNMT	+	2	protein_coding	ENSG00000150540.9	2	138722084	6561	727074	2	139449158	2:139449158:G:A	G	A	AC=2038;AN=6056	rs67318724	0.664463	0.335537	0.999129	4.66609e-15	-0.084502	0.000999001	4.256e-10	3	3	2	139449158	G	A	-0.138944	1.57742e-14	0.294562	0.788991
HNMT	+	2	protein_coding	ENSG00000150540.9	2	138722084	6561	9681	2	138731765	2:138731765:G:A	G	A	AC=739;AN=5912	rs3791244	0.874133	0.125867	0.971076	7.2334e-15	0.132649	0.000999001	8.35647e-10	1	4	2	138731765	G	A	0.127076	2.22858e-12	0.279954	0.755966
HNMT	+	2	protein_coding	ENSG00000150540.9	2	138722084	6561	123414	2	138845498	2:138845498:A:C	A	C	AC=1578;AN=6020	rs55861322	0.737431	0.262569	0.992819	6.70749e-10	0.078188	0.000999001	7.30286e-06	5	5	2	138845498	A	C	0.0962519	1.11145e-07	0.236605	0.636884
HNMT	+	2	protein_coding	ENSG00000150540.9	2	138722084	6561	80370	2	138802454	2:138802454:A:G	A	G	AC=541;AN=4924	rs111588350	0.888911	0.111089	0.823546	4.92307e-07	-0.0872355	0.001998	0.00154412	6	6	2	138802454	A	G	-0.104504	8.16839e-09	0.271836	0.733519
CHMP3	-	1	protein_coding	ENSG00000115561.10	2	86790563	5138	38287	2	86752276	2:86752276:A:C	A	C	AC=821;AN=6010	rs539479016	0.863223	0.136777	0.990557	3.32144e-59	0.417595	0.000999001	1.62927e-47	1	1	2	86845509	G	C	0.229424	1.80715e-37	0.181581	0.489659
CHMP3	-	1	protein_coding	ENSG00000115561.10	2	86790563	5138	8591	2	86781972	2:86781972:AT:A	AT	A	AC=2714;AN=5454	rs576702958	0.502682	0.497318	0.953293	1.9313e-28	0.176376	0.000999001	2.43061e-22	2	2	2	86781939	C	T	0.189114	8.75805e-26	0.166477	0.445984
CHMP3	-	1	protein_coding	ENSG00000115561.10	2	86790563	5138	202858	2	86587705	2:86587705:T:C	T	C	AC=105;AN=6046	rs77538361	0.982235	0.0177649	0.981164	9.67159e-09	-0.312388	0.000999001	2.47132e-05	3	3	2	86587484	C	T	-0.102202	1.72774e-08	0.12278	0.32143
CHMP3	-	1	protein_coding	ENSG00000115561.10	2	86790563	5138	55499	2	86735064	2:86735064:C:T	C	T	AC=146;AN=5858	rs80099165	0.975158	0.0248416	0.874784	0.000102766	0.186791	0.0919081	0.0934332	4	4	2	86065256	G	A	-0.0659171	0.000283102	0.0271623	0.171292
TMEM230	-	2	protein_coding	ENSG00000089063.10	20	5093399	8455	37202	20	5056197	20:5056197:C:T	C	T	AC=2846;AN=6050	rs6076773	0.528567	0.471433	0.999084	3.74773e-133	1.76984	0.000999001	4.78314e-114	1	1	20	5058969	G	A	-0.40245	2.58601e-118	0.445601	0.985417
TMEM230	-	2	protein_coding	ENSG00000089063.10	20	5093399	8455	11462	20	5081937	20:5081937:T:C	T	C	AC=3346;AN=6058	rs6053111	0.446164	0.553836	1	2.97752e-26	0.747433	0.000999001	4.9523e-20	2	2	20	5115036	A	C	0.179309	2.64764e-23	0.136054	0.35969
NTN5	-	2	protein_coding	ENSG00000142233.7	19	49176284	8076	7068	19	49169216	19:49169216:TG:T	TG	T	AC=941;AN=6038	rs60455062	0.845084	0.154916	0.995343	2.64232e-28	0.0415752	0.000999001	3.394e-23	2	1	19	49169216	TG	T	0.186962	3.15167e-25	0.272298	0.734854
NTN5	-	2	protein_coding	ENSG00000142233.7	19	49176284	8076	-30133	19	49206417	19:49206417:A:G	A	G	AC=2611;AN=6058	rs492602	0.569149	0.430851	1	8.56537e-22	0.0391257	0.000999001	4.32348e-17	1	2	19	49206417	A	G	0.113515	3.72501e-10	0.206318	0.561404
NTN5	-	2	protein_coding	ENSG00000142233.7	19	49176284	8076	-30442	19	49206726	19:49206726:C:T	C	T	AC=349;AN=5966	rs1800027	0.941716	0.0582842	0.966577	3.38981e-07	-0.02872	0.001998	0.00110041	3	3	19	49206726	C	T	-0.0895727	7.90716e-07	0.214492	0.584328
NTN5	-	2	protein_coding	ENSG00000142233.7	19	49176284	8076	639854	19	48536430	19:48536430:T:C	T	C	AC=1655;AN=6012	rs112371512	0.723449	0.276551	0.99373	9.38857e-06	0.0127281	0.018981	0.0225394	4	4	19	48536430	T	C	0.0793599	1.22677e-05	0.0620018	0.201669
NTN5	-	2	protein_coding	ENSG00000142233.7	19	49176284	8076	-60778	19	49237062	19:49237062:C:CA	C	CA	AC=2690;AN=5556	rs34801352	0.515647	0.484353	0.95946	9.7144e-05	0.0163322	0.175824	0.173774	5	5	19	48611407	G	A	0.061832	0.000661984	0.040401	0.179755
ZNF737	-	2	protein_coding	ENSG00000237440.4	19	20748615	9267	-23696	19	20772311	19:20772311:C:T	C	T	AC=4618;AN=6058	rs7258387	0.237427	0.762573	1	1.31615e-44	-0.193313	0.000999001	1.44402e-30	1	1	19	20772311	C	T	-0.199595	1.36814e-28	0.256445	0.687947
ZNF737	-	2	protein_coding	ENSG00000237440.4	19	20748615	9267	-938204	19	21686819	19:21686819:G:A	G	A	AC=1324;AN=5046	rs73017716	0.738895	0.261105	0.907838	4.69477e-43	-0.18714	0.000999001	2.31094e-29	2	2	19	21686819	G	A	-0.239269	1.07077e-40	0.363774	0.903499
ZNF737	-	2	protein_coding	ENSG00000237440.4	19	20748615	9267	28325	19	20720290	19:20720290:G:A	G	A	AC=149;AN=5576	rs73010510	0.973352	0.026648	0.768923	2.05779e-13	-0.281552	0.000999001	9.98943e-09	3	3	19	20720290	G	A	-0.106712	3.9229e-09	0.119845	0.316421
ZNF737	-	2	protein_coding	ENSG00000237440.4	19	20748615	9267	-181087	19	20929702	19:20929702:T:G	T	G	AC=4820;AN=5798	rs2081891	0.168352	0.831648	0.963178	6.2341e-09	-0.0903556	0.004995	0.000143953	4	4	19	20929702	T	G	-0.112196	5.94561e-10	0.294229	0.788328
ZNF737	-	2	protein_coding	ENSG00000237440.4	19	20748615	9267	-63460	19	20812075	19:20812075:C:CT	C	CT	AC=1457;AN=4950	rs371118526	0.704106	0.295894	0.907899	8.09136e-08	-0.0746503	0.004995	0.000840817	6	5	19	20817793	C	T	-0.0905206	6.0344e-07	0.122304	0.320424
ZNF737	-	2	protein_coding	ENSG00000237440.4	19	20748615	9267	-162788	19	20911403	19:20911403:C:T	C	T	AC=343;AN=5932	rs12972488	0.942232	0.0577683	0.937772	1.2122e-06	0.125866	0.00999001	0.006782	7	6	19	20911403	C	T	0.0832573	4.46966e-06	0.145815	0.385541
ZNF737	-	2	protein_coding	ENSG00000237440.4	19	20748615	9267	482107	19	20266508	19:20266508:C:T	C	T	AC=294;AN=4844	rs576956297	0.938734	0.0612656	0.748748	3.68167e-06	-0.096768	0.016983	0.0153519	5	7	19	20251076	G	A	-0.0838963	3.77152e-06	0.118415	0.314925
ZNF737	-	2	protein_coding	ENSG00000237440.4	19	20748615	9267	475505	19	20273110	19:20273110:CTA:C	CTA	C	AC=734;AN=5826	rs35907815	0.873532	0.126468	0.960544	0.000169592	0.0638992	0.202797	0.227136	8	8	19	20397555	A	C	0.0696798	0.000124039	0.0180247	0.137858
ZNF737	-	2	protein_coding	ENSG00000237440.4	19	20748615	9267	234906	19	20513709	19:20513709:A:G	A	G	AC=139;AN=4720	rs587640557	0.970467	0.0295333	0.60022	0.000227259	-0.128858	0.255744	0.279995	9	9	19	20497745	A	G	-0.06764	0.000195014	0.0580184	0.195384
C8orf33	+	2	protein_coding	ENSG00000182307.8	8	146277854	1868	13782	8	146291636	8:146291636:A:G	A	G	AC=4736;AN=6038	rs6599565	0.216041	0.783959	0.994804	1.86952e-58	-0.299366	0.000999001	7.86333e-45	1	1	8	146281626	T	G	-0.232935	1.3283e-38	0.236049	0.635617
C8orf33	+	2	protein_coding	ENSG00000182307.8	8	146277854	1868	-43788	8	146234066	8:146234066:T:C	T	C	AC=138;AN=5056	rs61417197	0.971932	0.0280681	0.662084	0.000293438	-0.133742	0.135864	0.138109	2	2	8	146188333	C	T	0.0621933	0.000615264	0.0266248	0.170637
ZNF101	+	2	protein_coding	ENSG00000181896.7	19	19792103	6626	174624	19	19966727	19:19966727:T:C	T	C	AC=1745;AN=5746	rs12980778	0.695549	0.304451	0.966763	2.53638e-42	0.355508	0.000999001	2.78587e-34	1	1	19	19966727	T	C	0.229965	1.21233e-37	0.375062	0.919757
ZNF101	+	2	protein_coding	ENSG00000181896.7	19	19792103	6626	-7509	19	19784594	19:19784594:AATTATT:AATTATTATT	AATTATT	AATTATTATT	AC=250;AN=5826	rs560658736;rs572991641	0.957258	0.0427422	0.904003	3.05836e-14	0.478231	0.000999001	7.61589e-10	4	2	19	19784594	AATTATT	AATTATTATT	0.119148	4.7609e-11	0.256698	0.688684
ZNF101	+	2	protein_coding	ENSG00000181896.7	19	19792103	6626	-12414	19	19779689	19:19779689:C:T	C	T	AC=120;AN=5922	rs79418749	0.979888	0.0201121	0.890105	1.44479e-13	0.594225	0.000999001	2.45365e-09	3	3	19	19779689	C	T	0.126944	2.34864e-12	0.490728	0.987603
ZNF101	+	2	protein_coding	ENSG00000181896.7	19	19792103	6626	215171	19	20007274	19:20007274:G:A	G	A	AC=206;AN=6030	rs62135324	0.965674	0.0343264	0.97941	1.21844e-06	-0.316283	0.000999001	0.0026771	5	4	19	20007274	G	A	-0.0860986	2.08082e-06	0.16313	0.435841
ZNF101	+	2	protein_coding	ENSG00000181896.7	19	19792103	6626	49340	19	19841443	19:19841443:C:T	C	T	AC=1605;AN=5662	rs247780	0.716949	0.283051	0.963306	2.08069e-06	0.136784	0.003996	0.00429753	2	5	19	19841443	C	T	0.0742653	4.29042e-05	0.090412	0.251499
ZNF101	+	2	protein_coding	ENSG00000181896.7	19	19792103	6626	678958	19	20471061	19:20471061:G:A	G	A	AC=2404;AN=4290	rs12985856	0.438808	0.561192	0.86258	6.26628e-05	-0.0980244	0.0699301	0.0790007	6	6	19	20471061	G	A	-0.0703381	0.000106907	0.045162	0.181973
ZNF101	+	2	protein_coding	ENSG00000181896.7	19	19792103	6626	8672	19	19800775	19:19800775:A:G	A	G	AC=753;AN=5632	rs10402516	0.866539	0.133461	0.931061	0.000146238	-0.13361	0.150849	0.153259	7	7	19	19807659	G	A	0.0667016	0.000239169	0.0486005	0.184007
NIPA2	-	2	protein_coding	ENSG00000140157.10	15	23034408	3586	21660	15	23012748	15:23012748:A:G	A	G	AC=3696;AN=5954	rs12439822	0.379672	0.620328	0.989158	3.77748e-90	-0.677699	0.000999001	4.84657e-81	1	1	15	22990345	T	G	-0.30648	6.88829e-67	0.437725	0.983897
NIPA2	-	2	protein_coding	ENSG00000140157.10	15	23034408	3586	-524	15	23034932	15:23034932:C:A	C	A	AC=800;AN=5782	rs4778260	0.860952	0.139048	0.938358	2.54184e-06	0.214273	0.004995	0.00417108	2	2	15	22395331	C	CA	0.0725725	6.39483e-05	0.0731205	0.220705
NIPA2	-	2	protein_coding	ENSG00000140157.10	15	23034408	3586	866452	15	22167956	15:22167956:T:G	T	G	AC=228;AN=1080	rs374611858	0.788707	0.211293	0.410172	3.77646e-06	-0.205458	0.00599401	0.00631658	3	3	15	22167956	T	G	-0.0821796	5.93588e-06	0.177635	0.478422
NIPA2	-	2	protein_coding	ENSG00000140157.10	15	23034408	3586	40923	15	22993485	15:22993485:T:C	T	C	AC=5633;AN=5702	rs1978751	0.011811	0.988189	0.730602	0.000157489	0.362928	0.171828	0.174956	4	4	15	22993485	T	C	0.0957778	1.2832e-07	0.264777	0.712667
HIF1AN	+	2	protein_coding	ENSG00000166135.9	10	102296227	5928	-20723	10	102275504	10:102275504:C:A	C	A	AC=1340;AN=6022	rs10883503	0.776858	0.223142	0.995434	1.06827e-242	-0.38475	0.000999001	2.61819e-223	1	1	10	102275504	C	A	-0.519668	3.43005e-209	0.323501	0.838445
HIF1AN	+	2	protein_coding	ENSG00000166135.9	10	102296227	5928	28770	10	102324997	10:102324997:ATTTG:A	ATTTG	A	AC=1620;AN=5972	rs68016855	0.729562	0.270438	0.986088	2.22426e-54	0.166912	0.000999001	5.97502e-48	2	2	10	102324997	ATTTG	A	0.246999	2.45501e-43	0.454361	0.98587
HIF1AN	+	2	protein_coding	ENSG00000166135.9	10	102296227	5928	-60971	10	102235256	10:102235256:T:C	T	C	AC=60;AN=5942	rs118140129	0.989648	0.0103516	0.844315	6.55032e-06	-0.163004	0.00799201	0.00954814	3	3	10	102235256	T	C	-0.0805523	9.05084e-06	0.189184	0.511312
HIF1AN	+	2	protein_coding	ENSG00000166135.9	10	102296227	5928	55125	10	102351352	10:102351352:C:T	C	T	AC=161;AN=5608	rs61871566	0.971439	0.0285615	0.8067	5.8263e-05	-0.0932684	0.0769231	0.0753784	4	4	10	102351352	C	T	-0.067452	0.000203193	0.0683215	0.212891
NAA40	+	1	protein_coding	ENSG00000110583.8	11	63719875	4879	-2281	11	63717594	11:63717594:GT:G	GT	G	AC=3584;AN=5880	rs10708670	0.390641	0.609359	0.985731	1.12496e-39	-0.188165	0.000999001	3.38579e-32	1	1	11	63694275	T	G	0.198126	3.46094e-28	0.23992	0.644536
NAA40	+	1	protein_coding	ENSG00000110583.8	11	63719875	4879	75347	11	63795222	11:63795222:G:A	G	A	AC=487;AN=4946	rs12420724	0.901342	0.0986582	0.813489	2.86582e-09	0.116224	0.000999001	1.21092e-05	2	2	11	63795222	G	A	0.0990996	4.6216e-08	0.301644	0.802347
NAA40	+	1	protein_coding	ENSG00000110583.8	11	63719875	4879	57978	11	63777853	11:63777853:G:A	G	A	AC=67;AN=5988	rs187935789	0.988418	0.0115824	0.882637	6.59575e-08	0.270611	0.001998	0.000179371	3	3	11	63777853	G	A	0.0994455	4.14733e-08	0.228104	0.617653
NAA40	+	1	protein_coding	ENSG00000110583.8	11	63719875	4879	-19605	11	63700270	11:63700270:CTT:C	CTT	C	AC=4062;AN=4308	rs555872687	0.057117	0.942883	0.660465	9.60583e-08	0.140115	0.001998	0.000272566	6	4	11	63700270	CTT	C	0.0886786	1.01779e-06	0.253992	0.68088
NAA40	+	1	protein_coding	ENSG00000110583.8	11	63719875	4879	-430079	11	63289796	11:63289796:C:T	C	T	AC=95;AN=5482	rs71456120	0.98234	0.0176597	0.674487	2.16605e-06	0.182858	0.004995	0.00417134	7	5	11	63289796	C	T	0.0819558	6.2934e-06	0.194878	0.527811
NAA40	+	1	protein_coding	ENSG00000110583.8	11	63719875	4879	-718032	11	63001843	11:63001843:G:A	G	A	AC=158;AN=5934	rs148330118	0.973017	0.0269826	0.925953	3.91267e-05	-0.13642	0.044955	0.0506747	4	6	11	62964447	AG	A	-0.068481	0.000162064	0.0330006	0.175922
NAA40	+	1	protein_coding	ENSG00000110583.8	11	63719875	4879	459296	11	64179171	11:64179171:G:A	G	A	AC=72;AN=5844	rs149023697	0.987964	0.0120361	0.797745	5.15196e-05	-0.176396	0.0539461	0.0637032	5	7	11	64390060	G	A	-0.0729553	5.84723e-05	0.0992562	0.271077
POMK	+	1	protein_coding	ENSG00000185900.5	8	42948661	4404	-235306	8	42713355	8:42713355:G:A	G	A	AC=93;AN=5960	rs117514921	0.984442	0.0155585	0.92942	2.41987e-12	0.317885	0.000999001	4.08069e-08	1	1	8	42713355	G	A	0.126085	3.30265e-12	0.133171	0.351304
POMK	+	1	protein_coding	ENSG00000185900.5	8	42948661	4404	-40163	8	42908498	8:42908498:T:A	T	A	AC=209;AN=5354	rs531625938	0.960824	0.0391764	0.783024	0.000119657	0.119572	0.0639361	0.0624601	2	2	8	42908498	T	A	0.0708841	9.44183e-05	0.124687	0.325967
GYG1	+	1	protein_coding	ENSG00000163754.13	3	148726668	7048	-11774	3	148714894	3:148714894:T:C	T	C	AC=2168;AN=5928	rs6802828	0.632455	0.367545	0.98363	4.53826e-27	-0.437431	0.000999001	3.0532e-13	1	1	3	148707938	T	TA	-0.16398	1.05947e-19	0.146962	0.388585
GYG1	+	1	protein_coding	ENSG00000163754.13	3	148726668	7048	107106	3	148833774	3:148833774:C:T	C	T	AC=2414;AN=5958	rs812819	0.597477	0.402523	0.991556	3.12506e-24	0.389538	0.000999001	1.34944e-11	2	2	3	148833774	C	T	0.158646	1.58682e-18	0.255034	0.683863
GYG1	+	1	protein_coding	ENSG00000163754.13	3	148726668	7048	266490	3	148993158	3:148993158:G:T	G	T	AC=1921;AN=6058	rs11919380	0.682946	0.317054	1	2.14889e-10	-0.233829	0.00599401	0.000302467	3	3	3	148993158	G	T	-0.10803	2.51324e-09	0.281503	0.759939
GYG1	+	1	protein_coding	ENSG00000163754.13	3	148726668	7048	184685	3	148911353	3:148911353:T:G	T	G	AC=225;AN=5412	rs35296558	0.958604	0.0413955	0.777252	7.19251e-08	0.421957	0.016983	0.0071576	4	4	3	148911353	T	G	0.0939208	2.23826e-07	0.178095	0.479735
GYG1	+	1	protein_coding	ENSG00000163754.13	3	148726668	7048	66831	3	148793499	3:148793499:GGTA:G	GGTA	G	AC=132;AN=6042	rs148855232	0.977376	0.0226244	0.986355	8.84398e-06	-0.498384	0.0609391	0.0592157	5	5	3	148793499	GGTA	G	-0.0785542	1.50304e-05	0.0856428	0.242388
MRPL48	+	1	protein_coding	ENSG00000175581.9	11	73553158	5167	-52232	11	73500926	11:73500926:G:T	G	T	AC=1240;AN=6052	rs7125433	0.795579	0.204421	0.999333	1.79745e-153	0.236336	0.000999001	2.41846e-137	1	1	11	73500926	G	T	0.448751	5.0414e-150	0.450796	0.985688
MRPL48	+	1	protein_coding	ENSG00000175581.9	11	73553158	5167	43633	11	73596791	11:73596791:T:G	T	G	AC=761;AN=6044	rs71464090	0.873506	0.126494	0.99658	3.16348e-45	0.147384	0.000999001	1.39654e-39	2	2	11	73596791	T	G	0.25164	5.75337e-45	0.240853	0.64673
MRPL48	+	1	protein_coding	ENSG00000175581.9	11	73553158	5167	888099	11	74441257	11:74441257:C:T	C	T	AC=95;AN=5968	rs116857197	0.98413	0.0158704	0.902669	0.000342544	-0.0919158	0.257742	0.248009	3	3	11	74441257	C	T	-0.0633568	0.000484844	0.0715847	0.218266
OMG	-	1	protein_coding	ENSG00000126861.4	17	29624429	5227	-244127	17	29868556	17:29868556:T:A	T	A	AC=74;AN=5994	rs1531008	0.987292	0.0127077	0.893868	8.49141e-05	0.0651527	0.0959041	0.0937912	2	1	17	29868556	T	A	0.0771376	2.13815e-05	0.190054	0.513805
OMG	-	1	protein_coding	ENSG00000126861.4	17	29624429	5227	-39196	17	29663625	17:29663625:T:TA	T	TA	AC=1323;AN=5272	rs7406039;rs553817239;rs553817239	0.748889	0.251111	0.925278	8.93964e-05	0.0175758	0.0939061	0.0958106	1	2	17	29663625	T	TA	0.0709625	9.27423e-05	0.0551452	0.191272
RP5-902P8.10	+	2	lincRNA	ENSG00000230415.1	1	1210617	5302	10337	1	1220954	1:1220954:G:A	G	A	AC=139;AN=6058	rs12751100	0.976789	0.0232108	1	4.00007e-06	-0.33508	0.004995	0.00727978	1	1	1	1220954	G	A	-0.0862047	2.02134e-06	0.184401	0.497675
PIBF1	+	2	protein_coding	ENSG00000083535.11	13	73543777	7770	52840	13	73596617	13:73596617:A:G	A	G	AC=2763;AN=6058	rs4885057	0.542714	0.457286	1	1.13627e-12	-0.0587601	0.000999001	5.85197e-09	1	1	13	73596617	A	G	-0.127207	2.1148e-12	0.357803	0.894357
PIBF1	+	2	protein_coding	ENSG00000083535.11	13	73543777	7770	-27374	13	73516403	13:73516403:T:TA	T	TA	AC=1471;AN=4170	rs35561447	0.647252	0.352748	0.840888	2.91726e-06	0.0439717	0.00599401	0.00599639	2	2	13	73516403	T	TA	0.0826262	5.27975e-06	0.160128	0.426671
PIBF1	+	2	protein_coding	ENSG00000083535.11	13	73543777	7770	-752166	13	72791611	13:72791611:A:G	A	G	AC=600;AN=5846	rs520939	0.897093	0.102907	0.961556	0.00017614	0.0508152	0.231768	0.232018	3	3	13	72791611	A	G	0.0666802	0.000240277	0.0318897	0.175297
SOCS1	-	2	protein_coding	ENSG00000185338.4	16	11350036	8595	-108033	16	11458069	16:11458069:C:T	C	T	AC=2943;AN=5100	rs4277361	0.424416	0.575584	0.926096	4.22144e-08	-0.0830119	0.000999001	0.000241208	1	1	16	11455606	G	C	-0.0759883	2.83358e-05	0.0140501	0.110139
F2R	+	2	protein_coding	ENSG00000181104.6	5	76012024	7030	21724	5	76033748	5:76033748:T:C	T	C	AC=4658;AN=6030	rs153309	0.228303	0.771697	0.9959	7.53111e-128	1.03998	0.000999001	3.31049e-107	1	1	5	76033748	T	C	0.391789	1.07629e-111	0.340905	0.867122
F2R	+	2	protein_coding	ENSG00000181104.6	5	76012024	7030	22608	5	76034632	5:76034632:C:A	C	A	AC=656;AN=5938	rs2227816	0.889218	0.110782	0.974136	8.54243e-20	0.485438	0.000999001	1.97176e-14	2	2	5	76034632	C	A	0.157572	2.7054e-18	0.352796	0.886463
F2R	+	2	protein_coding	ENSG00000181104.6	5	76012024	7030	22331	5	76034355	5:76034355:G:A	G	A	AC=1126;AN=6058	rs250736	0.813991	0.186009	1	1.24153e-07	-0.232953	0.000999001	0.000523457	3	3	5	76034355	G	A	-0.0880163	1.22521e-06	0.119886	0.316471
F2R	+	2	protein_coding	ENSG00000181104.6	5	76012024	7030	758678	5	76770702	5:76770702:G:C	G	C	AC=76;AN=6010	rs531309383	0.987654	0.0123457	0.938433	0.000140112	0.524428	0.202797	0.206551	4	4	5	76770702	G	C	0.0677014	0.000192412	0.0497194	0.18494
LEFTY1	-	2	protein_coding	ENSG00000243709.1	1	226099082	6228	12936	1	226086146	1:226086146:G:T	G	T	AC=861;AN=5862	rs2013363	0.853695	0.146305	0.971403	0.000248536	0.0146786	0.250749	0.25595	2	1	1	226026406	A	G	-0.0745354	4.02265e-05	0.0790318	0.230406
TPSAB1	+	2	protein_coding	ENSG00000172236.12	16	1291252	8712	3056	16	1294308	16:1294308:G:<CN2>:1305384	G	<CN2>	AC=150;AN=5848	esv3637607;esv3637608	0.974624	0.0253756	0.878558	2.30006e-61	0.325551	0.000999001	2.72109e-40	2	1	16	1294308	G	<CN2>	0.223326	1.51794e-35	0.509947	0.988429
TPSAB1	+	2	protein_coding	ENSG00000172236.12	16	1291252	8712	12193	16	1303445	16:1303445:G:C	G	C	AC=2173;AN=4334	rs200031631	0.498194	0.501806	0.863412	2.40331e-25	-0.0756793	0.000999001	2.2621e-15	1	2	16	1288583	T	C	-0.0831402	4.61043e-06	0.0813856	0.234559
TPSAB1	+	2	protein_coding	ENSG00000172236.12	16	1291252	8712	15103	16	1306355	16:1306355:T:C	T	C	AC=3105;AN=5476	rs1800984	0.432668	0.567332	0.953757	3.1515e-22	-0.0717472	0.000999001	2.2929e-13	3	3	16	1306355	T	C	-0.0998476	3.65526e-08	0.18853	0.509441
TPSAB1	+	2	protein_coding	ENSG00000172236.12	16	1291252	8712	543758	16	1835010	16:1835010:G:A	G	A	AC=106;AN=5978	rs141316289	0.982201	0.0177988	0.936389	1.75564e-09	0.118615	0.001998	0.00017498	5	4	16	1858388	G	A	0.0929597	2.97297e-07	0.151677	0.401533
TPSAB1	+	2	protein_coding	ENSG00000172236.12	16	1291252	8712	33985	16	1325237	16:1325237:C:CCA	C	CCA	AC=1649;AN=3968	rs143586210	0.584154	0.415846	0.836818	1.6451e-06	-0.0298819	0.025974	0.0216737	4	5	16	1325237	C	CCA	-0.0691459	0.000139799	0.0412503	0.180198
TPSAB1	+	2	protein_coding	ENSG00000172236.12	16	1291252	8712	160595	16	1451847	16:1451847:G:A	G	A	AC=99;AN=5930	rs117069883	0.982549	0.0174514	0.886221	3.7483e-05	-0.0846304	0.170829	0.178292	6	6	16	1451847	G	A	-0.074379	4.17571e-05	0.0513328	0.186564
TPSAB1	+	2	protein_coding	ENSG00000172236.12	16	1291252	8712	15428	16	1306680	16:1306680:C:T	C	T	AC=466;AN=5904	rs1969653	0.920661	0.0793388	0.954457	4.8677e-05	0.0525163	0.206793	0.213552	7	7	16	828466	C	T	0.071825	7.60676e-05	0.107441	0.299638
TPSAB1	+	2	protein_coding	ENSG00000172236.12	16	1291252	8712	201608	16	1492860	16:1492860:C:T	C	T	AC=246;AN=5926	rs113953823	0.9588	0.0411997	0.948146	6.59326e-05	0.0629941	0.247752	0.256821	8	8	16	1971989	G	A	0.0661837	0.000267389	0.0464356	0.182617
RP11-245J9.5	-	2	lincRNA	ENSG00000271843.1	3	63994368	7276	-3528	3	63997896	3:63997896:G:A	G	A	AC=2852;AN=4938	rs2280160	0.422666	0.577334	0.911237	1.53846e-06	0.0703916	0.00799201	0.00518592	1	1	3	63997896	G	A	0.0809637	8.14144e-06	0.126192	0.330024
RP11-245J9.5	-	2	lincRNA	ENSG00000271843.1	3	63994368	7276	124349	3	63870019	3:63870019:G:A	G	A	AC=999;AN=5186	rs116314541	0.807533	0.192467	0.901978	2.24595e-06	0.0830213	0.010989	0.00706315	2	2	3	63870019	G	A	0.079274	1.25375e-05	0.0563843	0.193001
RP11-245J9.5	-	2	lincRNA	ENSG00000271843.1	3	63994368	7276	129693	3	63864675	3:63864675:C:T	C	T	AC=76;AN=6034	rs139477670	0.987217	0.0127832	0.95724	8.84947e-05	0.22439	0.147852	0.147395	3	3	3	63864675	C	T	0.0696856	0.000123875	0.065406	0.207713
CTD-2587H19.1	-	2	lincRNA	ENSG00000268802.1	19	54864894	11158	1994	19	54862900	19:54862900:A:C	A	C	AC=1052;AN=6058	rs2287824	0.825274	0.174726	1	2.55743e-81	-0.567437	0.000999001	2.87856e-70	1	1	19	54861759	G	T	-0.279359	2.01532e-55	0.459132	0.986111
CTD-2587H19.1	-	2	lincRNA	ENSG00000268802.1	19	54864894	11158	-10226	19	54875120	19:54875120:A:G	A	G	AC=5703;AN=5954	rs8106823	0.0421726	0.957827	0.937555	2.27997e-23	-0.517649	0.000999001	3.82637e-18	3	2	19	54875120	A	G	-0.149116	1.58928e-16	0.311198	0.818683
CTD-2587H19.1	-	2	lincRNA	ENSG00000268802.1	19	54864894	11158	-39417	19	54904311	19:54904311:G:T	G	T	AC=1830;AN=5366	rs11881460	0.65895	0.34105	0.936641	2.1393e-09	-0.0992089	0.000999001	1.98779e-05	5	3	19	54904311	G	T	-0.110817	9.63674e-10	0.20866	0.568131
CTD-2587H19.1	-	2	lincRNA	ENSG00000268802.1	19	54864894	11158	479	19	54864415	19:54864415:G:A	G	A	AC=3182;AN=5734	rs733452	0.443139	0.556861	0.972337	3.51794e-08	0.129803	0.000999001	0.000253459	8	4	19	54854281	C	A	-0.149215	1.51765e-16	0.210838	0.574286
CTD-2587H19.1	-	2	lincRNA	ENSG00000268802.1	19	54864894	11158	7461	19	54857433	19:54857433:C:T	C	T	AC=224;AN=4700	rs11671388	0.9517	0.0483002	0.69365	4.35489e-08	0.212212	0.000999001	0.000311457	7	5	19	54857433	C	T	0.0929926	2.94434e-07	0.224523	0.609398
CTD-2587H19.1	-	2	lincRNA	ENSG00000268802.1	19	54864894	11158	-7454	19	54872348	19:54872348:G:A	G	A	AC=3245;AN=5198	rs3745445	0.376314	0.623686	0.925579	9.05329e-08	0.176819	0.000999001	0.000611853	2	6	19	54873286	T	C	0.129087	9.93377e-13	0.281295	0.759413
CTD-2587H19.1	-	2	lincRNA	ENSG00000268802.1	19	54864894	11158	-30854	19	54895748	19:54895748:G:A	G	A	AC=461;AN=5500	rs115125815	0.914742	0.0852575	0.877923	3.08437e-06	0.149675	0.010989	0.0151465	6	7	19	54895748	G	A	0.0694142	0.000131656	0.036493	0.177609
CTD-2587H19.1	-	2	lincRNA	ENSG00000268802.1	19	54864894	11158	-287	19	54865181	19:54865181:C:T	C	T	AC=178;AN=5664	rs75085835	0.967759	0.0322414	0.828463	1.88487e-05	-0.218062	0.0689311	0.0762	9	8	19	54865181	C	T	-0.0782862	1.60743e-05	0.0833168	0.238058
PDXP	+	2	protein_coding	ENSG00000241360.1	22	38060918	6433	160223	22	38221141	22:38221141:C:T	C	T	AC=170;AN=6012	rs117618411	0.971582	0.0284183	0.960034	1.72506e-05	-0.181778	0.033966	0.0345671	1	1	22	38221141	C	T	-0.0778283	1.80189e-05	0.0591784	0.197125
CPED1	+	1	protein_coding	ENSG00000106034.13	7	120789610	5514	-153679	7	120635931	7:120635931:C:T	C	T	AC=3081;AN=6040	rs6956237	0.489169	0.510831	0.998225	1.78977e-214	0.190502	0.000999001	3.33575e-177	1	1	7	120673042	C	G	-0.461236	1.87417e-159	0.450557	0.985675
CPED1	+	1	protein_coding	ENSG00000106034.13	7	120789610	5514	-131016	7	120658594	7:120658594:T:C	T	C	AC=4505;AN=6040	rs6966297	0.252829	0.747171	0.998317	2.12736e-11	-0.0431259	0.000999001	3.17014e-07	3	2	7	120658594	T	C	-0.095613	1.34873e-07	0.130574	0.343241
CPED1	+	1	protein_coding	ENSG00000106034.13	7	120789610	5514	-64269	7	120725341	7:120725341:C:CTG	C	CTG	AC=2277;AN=5908	rs3068006	0.614012	0.385988	0.98846	1.19063e-07	0.0327968	0.000999001	0.000376425	2	3	7	120921328	A	G	0.0698435	0.000119552	0.0907859	0.252199
CPED1	+	1	protein_coding	ENSG00000106034.13	7	120789610	5514	102683	7	120892293	7:120892293:A:G	A	G	AC=2101;AN=5504	rs75327147	0.61773	0.38227	0.956758	2.55566e-07	0.0315866	0.000999001	0.000627717	4	4	7	121027434	C	T	0.0777251	1.84871e-05	0.0841726	0.239636
CPED1	+	1	protein_coding	ENSG00000106034.13	7	120789610	5514	-354857	7	120434753	7:120434753:A:G	A	G	AC=119;AN=6036	rs75293827	0.980091	0.0199094	0.952693	5.98146e-06	-0.0723745	0.00899101	0.00858983	5	5	7	120444391	T	G	-0.0784187	1.555e-05	0.0446157	0.18172
RBBP8	+	1	protein_coding	ENSG00000101773.12	18	20596759	5247	-77816	18	20518943	18:20518943:A:T	A	T	AC=721;AN=6030	rs8095237	0.881315	0.118685	0.994811	3.87225e-132	0.282478	0.000999001	1.07259e-104	1	1	18	20515983	A	G	0.3939	5.50161e-113	0.451332	0.985715
RBBP8	+	1	protein_coding	ENSG00000101773.12	18	20596759	5247	35517	18	20632276	18:20632276:GAGAA:G	GAGAA	G	AC=3772;AN=5416	rs34698825	0.305666	0.694334	0.942888	2.83402e-14	0.0558609	0.000999001	9.56315e-09	2	2	18	20479684	A	C	0.131472	3.74949e-13	0.0396449	0.179316
RBBP8	+	1	protein_coding	ENSG00000101773.12	18	20596759	5247	404321	18	21001080	18:21001080:C:T	C	T	AC=73;AN=6004	rs183195119	0.988126	0.0118738	0.864443	2.16647e-05	-0.122596	0.038961	0.0475212	3	3	18	21001080	C	T	-0.0754302	3.24422e-05	0.125947	0.32934
RBBP8	+	1	protein_coding	ENSG00000101773.12	18	20596759	5247	21356	18	20618115	18:20618115:C:A	C	A	AC=269;AN=5898	rs7232926	0.954154	0.0458457	0.941498	2.33533e-05	-0.0736497	0.042957	0.0507368	4	4	18	20420714	C	T	-0.0645388	0.000379099	0.0376148	0.178162
WARS	-	1	protein_coding	ENSG00000140105.13	14	100841884	6441	46546	14	100795338	14:100795338:G:C	G	C	AC=1433;AN=6032	rs8015259	0.762306	0.237694	0.995193	2.77526e-17	6.30541	0.00599401	1.09966e-05	2	1	14	100842059	A	G	-0.529841	6.94519e-219	0.124081	0.324444
WARS	-	1	protein_coding	ENSG00000140105.13	14	100841884	6441	-22802	14	100864686	14:100864686:T:C	T	C	AC=138;AN=6028	rs79814565	0.97619	0.0238095	0.975362	4.15663e-09	-5.18532	0.027972	0.0131335	3	2	14	100864686	T	C	-0.217862	7.20131e-34	0.275128	0.742901
WARS	-	1	protein_coding	ENSG00000140105.13	14	100841884	6441	89240	14	100752644	14:100752644:A:C	A	C	AC=1912;AN=5482	rs61993680	0.652654	0.347346	0.946854	2.85476e-05	0.703449	0.21978	0.249724	1	3	14	101506010	A	G	0.0729286	5.88397e-05	0.110563	0.30732
RP11-1293J14.1	+	2	lincRNA	ENSG00000271868.1	2	3500727	8454	-35917	2	3464810	2:3464810:C:T	C	T	AC=2062;AN=4798	rs7585799	0.568959	0.431041	0.900394	8.01303e-09	-0.13953	0.000999001	4.76484e-05	1	1	2	3464810	C	T	-0.107224	3.30143e-09	0.199601	0.541724
C2orf50	+	2	protein_coding	ENSG00000150873.7	2	11273255	8393	16959	2	11290214	2:11290214:G:A	G	A	AC=1587;AN=5944	rs13392854	0.733651	0.266349	0.98133	9.22618e-17	0.0131214	0.000999001	2.18201e-12	1	1	2	11290214	G	A	0.138204	2.17599e-14	0.132322	0.348694
C2orf50	+	2	protein_coding	ENSG00000150873.7	2	11273255	8393	205782	2	11479037	2:11479037:CA:C	CA	C	AC=2466;AN=4902	rs35796085	0.496618	0.503382	0.90916	6.38928e-08	-0.00811546	0.000999001	0.000267384	2	2	2	11479037	CA	C	-0.0864977	1.86535e-06	0.104832	0.290778
C2orf50	+	2	protein_coding	ENSG00000150873.7	2	11273255	8393	231214	2	11504469	2:11504469:C:CT	C	CT	AC=3040;AN=5194	rs35113373	0.414914	0.585086	0.931686	2.33117e-05	-0.00606756	0.0639361	0.0559997	3	3	2	11504469	C	CT	-0.0729277	5.88512e-05	0.0880837	0.247078
RP11-509J21.1	+	2	lincRNA	ENSG00000232104.2	9	3668086	7792	-135309	9	3532777	9:3532777:C:G	C	G	AC=277;AN=6048	rs3954945	0.953665	0.0463352	0.993151	2.71179e-20	0.144932	0.000999001	2.91037e-15	1	1	9	3532777	C	G	0.165636	4.48788e-20	0.162464	0.433808
RP11-509J21.1	+	2	lincRNA	ENSG00000232104.2	9	3668086	7792	3387	9	3671473	9:3671473:G:C	G	C	AC=131;AN=5948	rs117785295	0.978168	0.0218319	0.918831	3.01053e-08	-0.120478	0.000999001	0.000147653	2	2	9	3671473	G	C	-0.0987577	5.14173e-08	0.296026	0.791864
RP11-509J21.1	+	2	lincRNA	ENSG00000232104.2	9	3668086	7792	548271	9	4216357	9:4216357:G:C	G	C	AC=5445;AN=5970	rs1963156	0.0880236	0.911976	0.98245	7.09255e-05	-0.045341	0.165834	0.161182	3	3	9	4216357	G	C	-0.071515	8.17036e-05	0.0571107	0.194048
FBXO48	-	2	protein_coding	ENSG00000204923.3	2	68694390	7620	31024	2	68663366	2:68663366:A:G	A	G	AC=80;AN=5954	rs74459970	0.986557	0.0134426	0.883904	3.04644e-33	0.279183	0.000999001	1.04256e-26	1	1	2	68663366	A	G	0.191039	2.74736e-26	0.3338	0.85533
FBXO48	-	2	protein_coding	ENSG00000204923.3	2	68694390	7620	-155873	2	68850263	2:68850263:TA:T	TA	T	AC=67;AN=6042	rs148884728	0.989173	0.0108274	0.960788	2.09426e-07	-0.12808	0.001998	0.000645722	3	2	2	68850263	TA	T	-0.0933246	2.67011e-07	0.215099	0.585956
FBXO48	-	2	protein_coding	ENSG00000204923.3	2	68694390	7620	640409	2	68053981	2:68053981:T:C	T	C	AC=61;AN=6002	rs139700315	0.989912	0.0100879	0.907987	6.76652e-07	-0.136415	0.004995	0.00195371	2	3	2	68053981	T	C	-0.0841063	3.5658e-06	0.151386	0.400707
FBXO48	-	2	protein_coding	ENSG00000204923.3	2	68694390	7620	657903	2	68036487	2:68036487:C:T	C	T	AC=84;AN=5748	rs116091645	0.985739	0.0142615	0.752284	4.30492e-06	0.0912945	0.00799201	0.00969574	4	4	2	68036487	C	T	0.0808186	8.4516e-06	0.142945	0.378011
FBXO48	-	2	protein_coding	ENSG00000204923.3	2	68694390	7620	-312105	2	69006495	2:69006495:A:G	A	G	AC=1813;AN=5800	rs11695006	0.687037	0.312963	0.974841	3.70681e-05	0.0234399	0.0589411	0.0656536	5	5	2	69006495	A	G	0.0737127	4.89196e-05	0.0690096	0.214062
FDFT1	+	1	protein_coding	ENSG00000079459.8	8	11687789	7603	-9884	8	11677905	8:11677905:A:C	A	C	AC=936;AN=5770	rs1293299	0.839207	0.160793	0.9594	1.87284e-264	-1.34945	0.000999001	3.39239e-217	1	1	8	11677905	A	C	-0.487814	6.97901e-181	0.516579	0.9887
FDFT1	+	1	protein_coding	ENSG00000079459.8	8	11687789	7603	-30388	8	11657401	8:11657401:A:G	A	G	AC=2984;AN=5734	rs11250167	0.479053	0.520947	0.973077	5.06269e-21	-0.246038	0.000999001	5.30808e-15	3	2	8	11657401	A	G	-0.146143	6.30319e-16	0.222245	0.604006
FDFT1	+	1	protein_coding	ENSG00000079459.8	8	11687789	7603	-9799	8	11677990	8:11677990:TTGCTGAGC:T	TTGCTGAGC	T	AC=1599;AN=5742	rs144023782	0.721334	0.278666	0.967597	1.25384e-18	-0.322985	0.000999001	4.46677e-13	2	3	8	11677990	TTGCTGAGC	T	-0.109143	1.71886e-09	0.25448	0.682274
FDFT1	+	1	protein_coding	ENSG00000079459.8	8	11687789	7603	14333	8	11702122	8:11702122:G:C	G	C	AC=395;AN=5916	rs1065712	0.932366	0.0676344	0.965234	5.52655e-06	-0.209661	0.012987	0.0162712	4	4	8	11702122	G	C	-0.0778261	1.80286e-05	0.130655	0.343495
FDFT1	+	1	protein_coding	ENSG00000079459.8	8	11687789	7603	-46232	8	11641557	8:11641557:C:CA	C	CA	AC=1643;AN=5850	rs8191650	0.719459	0.280541	0.980112	5.08904e-05	-0.14554	0.108891	0.106417	5	5	8	11546043	A	T	-0.0648914	0.000351999	0.0258679	0.169627
LRRC24	-	2	protein_coding	ENSG00000254402.2	8	145752416	3121	4496	8	145747920	8:145747920:T:G	T	G	AC=2892;AN=5656	rs13277542	0.488256	0.511744	0.964447	1.2175e-223	-0.475256	0.000999001	2.376e-186	1	1	8	145747920	T	G	-0.534599	1.56085e-223	0.509262	0.9884
LRRC24	-	2	protein_coding	ENSG00000254402.2	8	145752416	3121	473519	8	145278897	8:145278897:A:G	A	G	AC=70;AN=6042	rs144134946	0.988361	0.0116392	0.970418	2.94455e-06	-0.297164	0.003996	0.00478252	2	2	8	145278897	A	G	-0.0848069	2.95454e-06	0.226288	0.613494
NUFIP2	-	2	protein_coding	ENSG00000108256.4	17	27621133	3696	32327	17	27588806	17:27588806:C:A	C	A	AC=785;AN=5408	rs8614	0.854046	0.145954	0.914532	1.05223e-34	-0.356578	0.000999001	9.61326e-28	2	1	17	27588806	C	A	-0.207976	5.96884e-31	0.438013	0.983997
NUFIP2	-	2	protein_coding	ENSG00000108256.4	17	27621133	3696	-27409	17	27648542	17:27648542:G:A	G	A	AC=769;AN=5690	rs56853305	0.864401	0.135599	0.936638	4.95065e-20	-0.342615	0.000999001	4.85639e-15	1	2	17	27648542	G	A	-0.125163	4.74978e-12	0.234953	0.63313
NUFIP2	-	2	protein_coding	ENSG00000108256.4	17	27621133	3696	6375	17	27614758	17:27614758:TA:T	TA	T	AC=1129;AN=5900	rs34613266	0.807412	0.192588	0.98127	3.73267e-15	-0.259561	0.000999001	5.34166e-11	3	3	17	27568512	C	T	-0.127749	1.70271e-12	0.186376	0.503295
NUFIP2	-	2	protein_coding	ENSG00000108256.4	17	27621133	3696	-823644	17	28444777	17:28444777:GT:G	GT	G	AC=454;AN=2108	rs528117423	0.786372	0.213628	0.578452	0.000283882	0.100196	0.17982	0.175534	4	4	17	27967107	T	G	-0.0643828	0.000391704	0.103472	0.285771
CALCOCO2	+	1	protein_coding	ENSG00000136436.10	17	46942447	5666	11183	17	46953630	17:46953630:T:G	T	G	AC=1034;AN=6020	rs318100	0.828414	0.171586	0.990634	7.91682e-45	-0.328234	0.000999001	1.04135e-34	1	1	17	46953630	T	G	-0.247202	2.08569e-43	0.291015	0.781749
CALCOCO2	+	1	protein_coding	ENSG00000136436.10	17	46942447	5666	-23562	17	46918885	17:46918885:T:C	T	C	AC=65;AN=5618	rs76898433	0.988352	0.0116481	0.661595	1.65298e-37	0.88441	0.000999001	1.51768e-28	2	2	17	46918885	T	C	0.224273	7.69294e-36	0.515172	0.988643
CALCOCO2	+	1	protein_coding	ENSG00000136436.10	17	46942447	5666	-273	17	46942174	17:46942174:C:A	C	A	AC=63;AN=6058	rs116941442	0.989523	0.0104771	0.997559	5.04829e-09	0.508952	0.000999001	4.04721e-05	3	3	17	46942174	C	A	0.103815	1.02391e-08	0.189729	0.512873
CALCOCO2	+	1	protein_coding	ENSG00000136436.10	17	46942447	5666	36688	17	46979135	17:46979135:CCA:C	CCA	C	AC=3287;AN=5020	rs142332894	0.343641	0.656359	0.913353	6.50334e-05	0.0784249	0.0889111	0.0927766	4	4	17	46979135	CCA	C	0.0700814	0.000113303	0.044688	0.181753
GTF2E2	-	2	protein_coding	ENSG00000197265.4	8	30515135	6383	70900	8	30444235	8:30444235:G:A	G	A	AC=2142;AN=6048	rs2978286	0.646755	0.353245	0.999116	2.24965e-43	-0.229229	0.000999001	1.71114e-35	1	1	8	30444235	G	A	-0.246236	4.51591e-43	0.397699	0.948089
GTF2E2	-	2	protein_coding	ENSG00000197265.4	8	30515135	6383	238169	8	30276966	8:30276966:A:ATGTGTGTG	A	ATGTGTGTG	AC=1474;AN=4798	rs71278690	0.691368	0.308632	0.898704	9.77798e-10	-0.106455	0.000999001	5.97185e-06	2	2	8	30276966	A	ATGTGTGTG	-0.115628	1.74163e-10	0.252703	0.677234
GTF2E2	-	2	protein_coding	ENSG00000197265.4	8	30515135	6383	-765767	8	31280902	8:31280902:CT:C	CT	C	AC=2160;AN=4510	rs35969350	0.521032	0.478968	0.882954	5.34558e-05	0.0668528	0.0689311	0.0738474	3	3	8	31280902	CT	C	0.0746217	3.94045e-05	0.0993259	0.271289
RP11-250B2.6	+	2	lincRNA	ENSG00000272129.1	6	81065141	8751	-5032	6	81060109	6:81060109:GT:G	GT	G	AC=927;AN=6006	rs59773931	0.845366	0.154634	0.9892	1.92716e-25	-0.0405831	0.000999001	5.71353e-19	1	1	6	81060109	GT	G	-0.186051	5.39662e-25	0.254437	0.682151
RP11-250B2.6	+	2	lincRNA	ENSG00000272129.1	6	81065141	8751	-30887	6	81034254	6:81034254:C:CAT	C	CAT	AC=2212;AN=5950	rs71553603	0.626354	0.373646	0.987829	9.51084e-05	-0.0113602	0.107892	0.10871	2	2	6	80978943	G	A	-0.0702778	0.000108379	0.0305176	0.174398
RP11-250B2.6	+	2	lincRNA	ENSG00000272129.1	6	81065141	8751	-360605	6	80704536	6:80704536:G:A	G	A	AC=131;AN=5964	rs117865014	0.978232	0.0217676	0.91832	0.000241082	0.0335674	0.228771	0.230698	3	3	6	80704536	G	A	0.0645019	0.000382045	0.060041	0.198446
TKTL1	+	2	protein_coding	ENSG00000007350.12	23	153555722	2643	-28671	23	153527051	23:153527051:G:GA	G	GA	AC=1599;AN=6010	23:153527051:G:GA	0.734568	0.265432	0.979653	7.83101e-07	-0.0945702	0.001998	0.000982303	1	1	23	153280267	A	G	0.0830472	4.72519e-06	0.191611	0.518289
FBXW5	-	2	protein_coding	ENSG00000159069.9	9	139838986	6397	-19894	9	139858880	9:139858880:G:T	G	T	AC=3277;AN=5858	rs13289286	0.441314	0.558686	0.982768	4.55023e-28	-0.62455	0.000999001	1.81205e-22	2	1	9	139858880	G	T	-0.131829	3.23512e-13	0.123821	0.323812
FBXW5	-	2	protein_coding	ENSG00000159069.9	9	139838986	6397	23933	9	139815053	9:139815053:G:A	G	A	AC=3722;AN=6058	rs10781522	0.385397	0.614603	1	1.41829e-22	-0.432113	0.000999001	1.30097e-17	1	2	9	139815053	G	A	-0.149534	1.30695e-16	0.264059	0.710521
FBXW5	-	2	protein_coding	ENSG00000159069.9	9	139838986	6397	-264286	9	140103272	9:140103272:T:A	T	A	AC=3121;AN=4930	rs28404308	0.365728	0.634272	0.908499	3.29889e-08	0.227895	0.000999001	0.000140876	3	3	9	140103272	T	A	0.100063	3.41591e-08	0.113217	0.310887
FBXW5	-	2	protein_coding	ENSG00000159069.9	9	139838986	6397	-10299	9	139849285	9:139849285:C:T	C	T	AC=1597;AN=5430	rs4880081	0.70547	0.29453	0.942255	1.11217e-06	-0.318471	0.001998	0.00355886	4	4	9	139868084	A	G	0.0734056	5.25994e-05	0.0257668	0.169482
RP3-486I3.7	+	2	lincRNA	ENSG00000237021.2	6	116575370	6498	4111	6	116579481	6:116579481:A:G	A	G	AC=370;AN=6044	rs79852081	0.939418	0.0605816	0.990951	2.32092e-44	0.0390527	0.000999001	2.06763e-33	1	1	6	116579481	A	G	0.250191	1.87361e-44	0.186591	0.503908
RP3-486I3.7	+	2	lincRNA	ENSG00000237021.2	6	116575370	6498	-698303	6	115877067	6:115877067:A:ATG	A	ATG	AC=2146;AN=4758	rs137884104	0.550308	0.449692	0.90121	0.00033976	-0.00508573	0.287712	0.285265	2	2	6	115877067	A	ATG	-0.0636213	0.000459038	0.0565268	0.193205
SOGA3	-	2	protein_coding	ENSG00000214338.6	6	127840065	4665	3561	6	127836504	6:127836504:G:A	G	A	AC=3349;AN=5936	rs574385	0.43645	0.56355	0.984533	1.12295e-51	-0.0323592	0.000999001	4.80235e-44	1	1	6	127836504	G	A	-0.239624	8.13389e-41	0.457129	0.986011
SOGA3	-	2	protein_coding	ENSG00000214338.6	6	127840065	4665	58245	6	127781820	6:127781820:T:C	T	C	AC=1070;AN=5928	rs723642	0.820864	0.179136	0.979665	1.01555e-24	0.0266674	0.000999001	1.31693e-19	2	2	6	127781820	T	C	0.170306	3.7925e-21	0.384359	0.931879
SOGA3	-	2	protein_coding	ENSG00000214338.6	6	127840065	4665	-29685	6	127869750	6:127869750:G:A	G	A	AC=191;AN=5778	rs111858909	0.967027	0.0329726	0.869647	2.68619e-10	-0.0303235	0.000999001	8.18315e-07	3	3	6	127869750	G	A	-0.112222	5.89204e-10	0.38575	0.933578
SOGA3	-	2	protein_coding	ENSG00000214338.6	6	127840065	4665	-50795	6	127890860	6:127890860:C:T	C	T	AC=62;AN=6046	rs143968320	0.989826	0.0101744	0.970269	6.58063e-06	0.826647	0.003996	0.00713594	5	4	6	127037814	AAC	A	0.0527126	0.00370874	0.0428043	0.18092
SOGA3	-	2	protein_coding	ENSG00000214338.6	6	127840065	4665	98743	6	127741322	6:127741322:A:T	A	T	AC=168;AN=5802	rs72613302	0.971361	0.0286388	0.855952	4.27274e-05	0.0211349	0.032967	0.0357388	4	5	6	127741322	A	T	0.0742369	4.31954e-05	0.163539	0.437088
SOGA3	-	2	protein_coding	ENSG00000214338.6	6	127840065	4665	-40125	6	127880190	6:127880190:T:C	T	C	AC=73;AN=6040	rs192358309	0.988038	0.0119625	0.955711	0.000305179	0.0309578	0.203796	0.190926	6	6	6	127846922	C	T	0.0651417	0.000333872	0.0685868	0.213346
SOGA3	-	2	protein_coding	ENSG00000214338.6	6	127840065	4665	-60479	6	127900544	6:127900544:C:T	C	T	AC=63;AN=6056	rs138866725	0.989681	0.0103193	0.975038	0.000537893	-0.108277	0.293706	0.294019	7	7	6	127037814	AAC	A	0.0526909	0.00372289	0.0464336	0.182616
EREG	+	2	protein_coding	ENSG00000124882.3	4	75248140	5815	-55290	4	75192850	4:75192850:G:A	G	A	AC=1472;AN=6002	rs7663269	0.754312	0.245688	0.989323	1.92722e-46	-0.0718323	0.000999001	8.20388e-33	1	1	4	75184049	T	C	-0.247982	1.11537e-43	0.138839	0.367214
EREG	+	2	protein_coding	ENSG00000124882.3	4	75248140	5815	-22003	4	75226137	4:75226137:T:C	T	C	AC=4479;AN=6058	rs7697447	0.260961	0.739039	0.998591	1.30688e-15	0.0393312	0.000999001	6.2563e-10	2	2	4	75226137	T	C	0.136952	3.73419e-14	0.188999	0.510782
EREG	+	2	protein_coding	ENSG00000124882.3	4	75248140	5815	-31370	4	75216770	4:75216770:G:A	G	A	AC=286;AN=4140	rs17830325	0.930929	0.0690712	0.668416	3.53343e-06	0.0368672	0.017982	0.0127043	3	3	4	75216770	G	A	0.0798548	1.08186e-05	0.165775	0.443871
KANSL1	-	1	protein_coding	ENSG00000120071.8	17	44302080	6979	99710	17	44202370	17:44202370:AAAGGG:A	AAAGGG	A	AC=3424;AN=5798	rs150649471	0.412281	0.587719	0.977897	1.30572e-32	0.221334	0.000999001	2.81167e-25	2	1	17	44098797	C	T	0.134266	1.1704e-13	0.192353	0.520439
KANSL1	-	1	protein_coding	ENSG00000120071.8	17	44302080	6979	71187	17	44230893	17:44230893:T:<CN2>:44262697	T	<CN2>	AC=1127;AN=4150	esv3640680;esv3640681	0.729742	0.270258	0.852064	3.55636e-14	0.200013	0.000999001	1.52334e-09	1	2	17	44958022	C	T	-0.0638999	0.000433237	0.0512589	0.186484
KANSL1	-	1	protein_coding	ENSG00000120071.8	17	44302080	6979	211301	17	44090779	17:44090779:C:A	C	A	AC=1193;AN=5242	rs60969130	0.770507	0.229493	0.921941	1.53531e-13	-0.131255	0.000999001	3.87892e-09	3	3	17	44090779	C	A	-0.110088	1.24154e-09	0.32077	0.834081
KANSL1	-	1	protein_coding	ENSG00000120071.8	17	44302080	6979	79046	17	44223034	17:44223034:A:C	A	C	AC=768;AN=5890	rs560168478	0.869572	0.130428	0.970571	2.8018e-11	0.223297	0.000999001	2.23006e-07	12	4	17	44757058	C	CA	0.0795853	1.15861e-05	0.0445661	0.181697
KANSL1	-	1	protein_coding	ENSG00000120071.8	17	44302080	6979	105250	17	44196830	17:44196830:G:A	G	A	AC=203;AN=5998	rs12603341	0.965495	0.0345052	0.968296	7.08587e-08	0.165584	0.000999001	0.000237841	4	5	17	44196830	G	A	0.0997334	3.78898e-08	0.161615	0.431214
KANSL1	-	1	protein_coding	ENSG00000120071.8	17	44302080	6979	128865	17	44173215	17:44173215:T:C	T	C	AC=510;AN=4032	rs74521229	0.874819	0.125181	0.779757	1.05869e-06	0.141879	0.001998	0.00217089	13	6	17	44263584	C	CA	0.0852643	2.61106e-06	0.0734112	0.221166
KANSL1	-	1	protein_coding	ENSG00000120071.8	17	44302080	6979	223728	17	44078352	17:44078352:G:A	G	A	AC=96;AN=5846	rs138538686	0.983639	0.0163606	0.822305	1.05354e-05	-0.190146	0.013986	0.0157726	5	7	17	44078352	G	A	-0.0712393	8.70475e-05	0.0839389	0.239203
KANSL1	-	1	protein_coding	ENSG00000120071.8	17	44302080	6979	709642	17	43592438	17:43592438:A:G	A	G	AC=223;AN=4696	rs200951659	0.952143	0.0478568	0.677845	1.4678e-05	-0.102197	0.017982	0.0211185	9	8	17	43394394	G	GCCGCCGA	0.065313	0.000321977	0.0988577	0.269897
KANSL1	-	1	protein_coding	ENSG00000120071.8	17	44302080	6979	904834	17	43397246	17:43397246:C:T	C	T	AC=147;AN=5932	rs76147974	0.97514	0.0248601	0.912958	2.09796e-05	0.149972	0.024975	0.028391	6	9	17	43436472	T	A	0.0674762	0.000202122	0.0533212	0.188887
KANSL1	-	1	protein_coding	ENSG00000120071.8	17	44302080	6979	-647629	17	44949709	17:44949709:T:A	T	A	AC=163;AN=5822	rs73987094	0.972483	0.0275168	0.862953	0.000394542	-0.114176	0.30969	0.294453	14	10	17	43394394	G	GCCGCCGA	0.0667021	0.000239141	0.0877335	0.246396
FARSB	-	2	protein_coding	ENSG00000116120.8	2	223520770	6487	65503	2	223455267	2:223455267:CAA:C	CAA	C	AC=2509;AN=5994	rs377051875	0.582518	0.417482	0.992788	1.73879e-10	0.0811629	0.000999001	6.84309e-07	1	1	2	223421481	T	C	-0.101999	1.84441e-08	0.117182	0.313927
FARSB	-	2	protein_coding	ENSG00000116120.8	2	223520770	6487	2619	2	223518151	2:223518151:A:G	A	G	AC=4138;AN=6016	rs10194743	0.313312	0.686688	0.996645	8.52442e-09	0.34375	0.000999001	2.49979e-05	2	2	2	223654070	A	C	0.0602752	0.000903475	0.0259688	0.169768
FARSB	-	2	protein_coding	ENSG00000116120.8	2	223520770	6487	-5614	2	223526384	2:223526384:G:A	G	A	AC=4113;AN=6056	rs10180632	0.321993	0.678007	0.999281	1.32638e-06	-0.28911	0.001998	0.00237724	3	3	2	223654070	A	C	0.0605855	0.00084965	0.029773	0.173834
CTC-523E23.4	-	2	lincRNA	ENSG00000267767.2	19	35323773	7127	-16497	19	35340270	19:35340270:T:C	T	C	AC=2232;AN=6008	rs1045259	0.628372	0.371628	0.99611	1.73014e-107	-0.154153	0.000999001	6.67178e-95	1	1	19	35340270	T	C	-0.339185	1.96817e-82	0.432434	0.981516
CTC-523E23.4	-	2	lincRNA	ENSG00000267767.2	19	35323773	7127	-34485	19	35358258	19:35358258:C:T	C	T	AC=4053;AN=5012	rs2651094	0.192637	0.807363	0.88825	1.91099e-56	0.136524	0.000999001	8.63791e-49	2	2	19	35358258	C	T	0.250639	1.30135e-44	0.337521	0.861518
CTC-523E23.4	-	2	lincRNA	ENSG00000267767.2	19	35323773	7127	14451	19	35309322	19:35309322:C:T	C	T	AC=1453;AN=5062	rs34875023	0.712717	0.287283	0.910888	7.32083e-07	-0.033044	0.002997	0.0018509	3	3	19	35309322	C	T	-0.0894872	8.10111e-07	0.126531	0.330985
CTC-523E23.4	-	2	lincRNA	ENSG00000267767.2	19	35323773	7127	685132	19	34638641	19:34638641:C:T	C	T	AC=86;AN=5850	rs116945692	0.985319	0.0146813	0.780677	6.10195e-05	0.0911598	0.0959041	0.10057	4	4	19	34638641	C	T	0.0730888	5.66698e-05	0.107084	0.298521
WDR83OS	-	2	protein_coding	ENSG00000105583.5	19	12781837	5951	1633	19	12780204	19:12780204:T:C	T	C	AC=135;AN=6058	rs117131055	0.977917	0.0220825	1	1.19383e-77	-1.71728	0.000999001	1.89779e-66	1	1	19	12780204	T	C	-0.326957	2.14894e-76	0.47435	0.986852
WDR83OS	-	2	protein_coding	ENSG00000105583.5	19	12781837	5951	1658	19	12780179	19:12780179:G:A	G	A	AC=494;AN=5858	rs62108388	0.916667	0.0833333	0.952178	3.66324e-40	-0.640324	0.000999001	2.38308e-32	2	2	19	12780179	G	A	-0.236742	7.45215e-40	0.433954	0.982303
WDR83OS	-	2	protein_coding	ENSG00000105583.5	19	12781837	5951	109	19	12781728	19:12781728:C:T	C	T	AC=295;AN=5782	rs75802380	0.949004	0.0509963	0.909709	4.52952e-05	0.243971	0.0819181	0.0780205	3	3	19	12781728	C	T	0.0742204	4.33662e-05	0.0674154	0.211311
WDR83OS	-	2	protein_coding	ENSG00000105583.5	19	12781837	5951	-574063	19	13355900	19:13355900:T:G	T	G	AC=5761;AN=5842	rs16039	0.0135452	0.986455	0.768295	8.43559e-05	-0.427001	0.142857	0.133227	4	4	19	13355900	T	G	-0.0730256	5.75163e-05	0.105447	0.292986
CDK5R1	+	2	protein_coding	ENSG00000176749.4	17	30814814	6232	5075	17	30819889	17:30819889:TG:T	TG	T	AC=2980;AN=5826	rs35360816	0.487772	0.512228	0.98119	1.18995e-58	0.484702	0.000999001	5.7417e-52	2	1	17	30790386	T	A	0.223788	1.09006e-35	0.268007	0.72229
CDK5R1	+	2	protein_coding	ENSG00000176749.4	17	30814814	6232	10885	17	30825699	17:30825699:CAT:C	CAT	C	AC=73;AN=5968	rs201484680	0.98757	0.0124305	0.885946	2.88369e-13	0.664536	0.000999001	1.61497e-09	6	2	17	29889999	A	G	0.0694076	0.000131852	0.0663887	0.209483
CDK5R1	+	2	protein_coding	ENSG00000176749.4	17	30814814	6232	51259	17	30866073	17:30866073:CAT:C	CAT	C	AC=1735;AN=5144	rs112813795	0.661737	0.338263	0.915649	1.28545e-12	0.147246	0.000999001	7.51064e-09	5	3	17	30866073	CAT	C	0.123531	8.97493e-12	0.36738	0.908852
CDK5R1	+	2	protein_coding	ENSG00000176749.4	17	30814814	6232	-189031	17	30625783	17:30625783:CT:C	CT	C	AC=127;AN=5978	rs138361724	0.978928	0.0210715	0.938829	3.07423e-08	0.392414	0.000999001	7.88305e-05	7	4	17	30790374	T	A	0.169258	6.64601e-21	0.418954	0.971444
CDK5R1	+	2	protein_coding	ENSG00000176749.4	17	30814814	6232	32171	17	30846985	17:30846985:C:T	C	T	AC=61;AN=5726	rs118134606	0.989078	0.0109215	0.693602	1.76761e-07	0.515501	0.001998	0.000392886	3	5	17	30846985	C	T	0.0736381	4.97908e-05	0.141465	0.374139
CDK5R1	+	2	protein_coding	ENSG00000176749.4	17	30814814	6232	-407888	17	30406926	17:30406926:C:T	C	T	AC=404;AN=4984	rs28402715	0.919311	0.0806894	0.794369	1.96326e-07	0.180476	0.001998	0.000414085	8	6	17	30406926	C	T	0.0856728	2.33704e-06	0.205349	0.558593
CDK5R1	+	2	protein_coding	ENSG00000176749.4	17	30814814	6232	27148	17	30841962	17:30841962:C:T	C	T	AC=2914;AN=6058	rs11656631	0.519342	0.480658	1	5.6277e-05	0.348932	0.0789211	0.0839749	9	7	17	30844594	A	G	0.343435	1.34986e-84	0.416194	0.96881
CDK5R1	+	2	protein_coding	ENSG00000176749.4	17	30814814	6232	209846	17	31024660	17:31024660:TA:T	TA	T	AC=951;AN=4174	rs36067017	0.772472	0.227528	0.809349	7.17415e-05	0.11997	0.0959041	0.102431	4	8	17	29889999	A	G	0.0630177	0.000519909	0.041786	0.180457
CDK5R1	+	2	protein_coding	ENSG00000176749.4	17	30814814	6232	156584	17	30971398	17:30971398:TG:T	TG	T	AC=251;AN=5482	rs201476934	0.952958	0.0470421	0.831592	7.24632e-05	-0.15953	0.100899	0.106811	10	9	17	30971398	TG	T	-0.069937	0.000117057	0.0849693	0.241121
CDK5R1	+	2	protein_coding	ENSG00000176749.4	17	30814814	6232	-75562	17	30739252	17:30739252:T:A	T	A	AC=67;AN=6012	rs535827991	0.989116	0.0108837	0.917111	0.000179367	-0.338498	0.22977	0.223532	11	10	17	30587681	C	T	-0.0647951	0.000359214	0.0400063	0.179532
CDK5R1	+	2	protein_coding	ENSG00000176749.4	17	30814814	6232	201124	17	31015938	17:31015938:AGT:A	AGT	A	AC=572;AN=4898	rs150875233	0.884018	0.115982	0.821865	0.000190336	0.148514	0.241758	0.235627	12	11	17	31015938	AGT	A	0.0640622	0.000418842	0.0489509	0.184281
SLC8A3	-	1	protein_coding	ENSG00000100678.14	14	70527656	6823	-126102	14	70653758	14:70653758:G:A	G	A	AC=97;AN=5686	rs61978213	0.982676	0.0173242	0.759825	1.08866e-31	-0.0427121	0.000999001	1.20332e-24	1	1	14	70653758	G	A	-0.207826	6.59265e-31	0.516431	0.988694
SLC8A3	-	1	protein_coding	ENSG00000100678.14	14	70527656	6823	-186603	14	70714259	14:70714259:A:G	A	G	AC=863;AN=5878	rs7144638	0.853274	0.146726	0.966622	9.7507e-09	-0.00912251	0.000999001	5.18385e-05	2	2	14	70714259	A	G	-0.100625	2.85924e-08	0.231097	0.62443
SLC8A3	-	1	protein_coding	ENSG00000100678.14	14	70527656	6823	141665	14	70385991	14:70385991:C:T	C	T	AC=678;AN=5034	rs74562024	0.865347	0.134653	0.854639	4.39527e-05	0.00645199	0.0669331	0.0708727	3	3	14	70385991	C	T	0.0737637	4.8333e-05	0.0877854	0.246497
SLC8A3	-	1	protein_coding	ENSG00000100678.14	14	70527656	6823	-54460	14	70582116	14:70582116:C:T	C	T	AC=5246;AN=5930	rs6573928	0.114865	0.885135	0.97251	0.000158621	-0.00645399	0.190809	0.198261	4	4	14	70582116	C	T	-0.0660047	0.000277846	0.0585096	0.196117
BRCC3	+	2	protein_coding	ENSG00000185515.10	23	154301686	1620	-90966	23	154210720	23:154210720:CAA:C	CAA	C	AC=1196;AN=5602	23:154210720:CAA:C	0.786387	0.213613	0.913774	2.62957e-19	-0.101332	0.000999001	1.20441e-14	1	1	23	154210720	CAA	C	-0.15993	8.33839e-19	0.16848	0.451948
BRCC3	+	2	protein_coding	ENSG00000185515.10	23	154301686	1620	-412889	23	153888797	23:153888797:C:T	C	T	AC=114;AN=6050	23:153888797:C:T	0.980955	0.0190445	0.96878	3.64515e-07	0.16516	0.000999001	0.000252802	2	2	23	153888797	C	T	0.0909796	5.28895e-07	0.112481	0.310101
VEZF1	-	1	protein_coding	ENSG00000136451.4	17	56065620	5531	23781	17	56041839	17:56041839:T:C	T	C	AC=343;AN=5878	rs34778976	0.940844	0.0591559	0.93342	8.23135e-19	-0.163556	0.000999001	1.75781e-14	1	1	17	56041839	T	C	-0.161835	3.18024e-19	0.244252	0.654925
TMEM9B	-	1	protein_coding	ENSG00000175348.6	11	8985727	7113	-27069	11	9012796	11:9012796:C:T	C	T	AC=461;AN=5934	rs4910290	0.921546	0.0784539	0.967962	6.73614e-171	-1.35339	0.000999001	7.31695e-144	1	1	11	9012796	C	T	-0.44563	9.97559e-148	0.283679	0.765305
TMEM9B	-	1	protein_coding	ENSG00000175348.6	11	8985727	7113	19216	11	8966511	11:8966511:A:C	A	C	AC=962;AN=6046	rs11042133	0.840116	0.159884	0.997925	5.77407e-55	-0.537831	0.000999001	7.89837e-44	2	2	11	8966511	A	C	-0.256084	1.46969e-46	0.254821	0.683251
TMEM9B	-	1	protein_coding	ENSG00000175348.6	11	8985727	7113	-27912	11	9013639	11:9013639:T:C	T	C	AC=2685;AN=5668	rs7930026	0.528438	0.471562	0.970904	9.69492e-10	-0.160713	0.000999001	7.01074e-06	3	3	11	8959511	T	G	-0.102392	1.62528e-08	0.0845323	0.240304
MFSD11	+	2	protein_coding	ENSG00000092931.7	17	74769179	7850	497988	17	75267167	17:75267167:G:A	G	A	AC=640;AN=5780	rs72880512	0.890166	0.109834	0.946237	9.40411e-06	0.0864355	0.027972	0.0263928	1	1	17	75267167	G	A	0.077795	1.81687e-05	0.111278	0.308501
MFSD11	+	2	protein_coding	ENSG00000092931.7	17	74769179	7850	-643698	17	74125481	17:74125481:TAA:T	TAA	T	AC=1402;AN=4874	rs566315085;rs55798917	0.713571	0.286429	0.889217	4.59603e-05	-0.0590878	0.102897	0.103134	2	2	17	74774825	C	T	0.0728671	5.96936e-05	0.0696224	0.215083
MFSD11	+	2	protein_coding	ENSG00000092931.7	17	74769179	7850	937731	17	75706910	17:75706910:T:A	T	A	AC=1064;AN=5886	rs72891170	0.819283	0.180717	0.975807	7.25074e-05	-0.0640506	0.150849	0.150856	3	3	17	75706910	T	A	-0.0722723	6.85767e-05	0.0706279	0.216727
TSSK6	-	2	protein_coding	ENSG00000178093.12	19	19626494	5964	90286	19	19536208	19:19536208:G:C	G	C	AC=813;AN=6040	rs2060275	0.864812	0.135188	0.992214	6.1736e-36	0.350604	0.000999001	3.29401e-29	1	1	19	19536208	G	C	0.225209	3.91911e-36	0.127589	0.334071
RLN2	-	2	protein_coding	ENSG00000107014.7	9	5304432	7378	329735	9	4974697	9:4974697:G:A	G	A	AC=62;AN=5866	rs141406245	0.989503	0.0104965	0.80187	1.86974e-14	-0.131072	0.000999001	4.07393e-10	1	1	9	4974697	G	A	-0.13778	2.61443e-14	0.51143	0.98849
RLN2	-	2	protein_coding	ENSG00000107014.7	9	5304432	7378	-31038	9	5335470	9:5335470:C:T	C	T	AC=1350;AN=6058	rs2273782	0.778369	0.221631	1	1.80377e-09	0.0284419	0.000999001	1.0187e-05	2	2	9	5335470	C	T	0.109865	1.34093e-09	0.157111	0.417511
PER2	-	2	protein_coding	ENSG00000132326.7	2	239198743	8447	22357	2	239176386	2:239176386:A:G	A	G	AC=1466;AN=5696	rs3739064	0.742118	0.257882	0.959819	2.76973e-11	-0.0487091	0.000999001	7.51949e-07	1	1	2	239176386	A	G	-0.119575	4.0571e-11	0.343274	0.871025
PER2	-	2	protein_coding	ENSG00000132326.7	2	239198743	8447	-9805	2	239208548	2:239208548:G:T	G	T	AC=93;AN=5968	rs115198310	0.984779	0.0152209	0.896724	3.41742e-09	0.141695	0.000999001	3.76542e-05	2	2	2	239208548	G	T	0.104949	7.05346e-09	0.195767	0.530422
PER2	-	2	protein_coding	ENSG00000132326.7	2	239198743	8447	-771513	2	239970256	2:239970256:T:TATAGATAGATAGATAG	T	TATAGATAGATAGATAG	AC=402;AN=4962	rs564848332;rs553209188	0.91854	0.0814596	0.808692	2.25663e-05	-0.0446691	0.0559441	0.056641	3	3	2	239970256	T	TATAGATAGATAGATAG	-0.0777864	1.82075e-05	0.168611	0.452334
CXCL5	-	2	protein_coding	ENSG00000163735.6	4	74864496	4719	7833	4	74856663	4:74856663:T:C	T	C	AC=5291;AN=6006	rs187080	0.119837	0.880163	0.986083	0	-3.77577	0.000999001	5.31731e-272	1	1	4	74856663	T	C	-0.54526	3.18471e-234	0.363592	0.903226
CXCL5	-	2	protein_coding	ENSG00000163735.6	4	74864496	4719	228984	4	74635512	4:74635512:G:A	G	A	AC=167;AN=5680	rs79187101	0.970083	0.0299175	0.823375	5.42854e-09	-1.06721	0.001998	3.58688e-05	3	2	4	74635512	G	A	-0.101603	2.09418e-08	0.214316	0.583854
CXCL5	-	2	protein_coding	ENSG00000163735.6	4	74864496	4719	150890	4	74713606	4:74713606:C:A	C	A	AC=62;AN=5988	rs75833916	0.98924	0.0107597	0.899429	9.28393e-07	1.2849	0.002997	0.00224084	4	3	4	74713606	C	A	0.0788038	1.41167e-05	0.153285	0.406161
TRIM66	-	1	protein_coding	ENSG00000166436.11	11	8669613	7763	-32223	11	8701836	11:8701836:C:T	C	T	AC=2546;AN=6058	rs10840106	0.58156	0.41844	1	0	0.89058	0.000999001	0	1	1	11	8736695	T	C	0.665675	0	0	0.000266793
TRIM66	-	1	protein_coding	ENSG00000166436.11	11	8669613	7763	-27614	11	8697227	11:8697227:C:T	C	T	AC=1915;AN=5368	rs11042034	0.643117	0.356883	0.93798	1.32125e-15	0.0665993	0.000999001	1.06907e-10	2	2	11	8697227	C	T	0.132126	2.86139e-13	0.400912	0.951946
TRIM66	-	1	protein_coding	ENSG00000166436.11	11	8669613	7763	214976	11	8454637	11:8454637:A:C	A	C	AC=458;AN=5960	rs78498928	0.92382	0.0761796	0.972358	2.26466e-13	-0.10902	0.000999001	1.06091e-08	3	3	11	8454637	A	C	-0.120368	3.01099e-11	0.259258	0.69621
TRIM66	-	1	protein_coding	ENSG00000166436.11	11	8669613	7763	187097	11	8482516	11:8482516:C:T	C	T	AC=361;AN=5080	rs10840052	0.928955	0.0710445	0.80748	1.06631e-06	-0.0726437	0.004995	0.00387973	4	4	11	8482516	C	T	-0.0800879	1.0194e-05	0.101107	0.27716
TRIM66	-	1	protein_coding	ENSG00000166436.11	11	8669613	7763	-818824	11	9488437	11:9488437:G:T	G	T	AC=1355;AN=5984	rs1982471	0.774241	0.225759	0.992407	1.3528e-05	0.038068	0.034965	0.0341264	5	5	11	9488437	G	T	0.0782419	1.6253e-05	0.0677855	0.211961
MACF1	+	1	protein_coding	ENSG00000127603.19	1	39934315	6019	-355783	1	39578532	1:39578532:A:G	A	G	AC=1263;AN=5920	rs4660165	0.787508	0.212492	0.980926	1.80573e-29	0.290015	0.000999001	2.07165e-24	1	1	1	39859942	G	T	0.164929	6.48211e-20	0.211883	0.577197
MACF1	+	1	protein_coding	ENSG00000127603.19	1	39934315	6019	-271713	1	39662602	1:39662602:C:T	C	T	AC=238;AN=5606	rs115236337	0.95755	0.0424495	0.83787	2.00495e-28	0.506706	0.000999001	1.34184e-23	3	2	1	39662602	C	T	0.164993	6.27167e-20	0.462332	0.98627
MACF1	+	1	protein_coding	ENSG00000127603.19	1	39934315	6019	-271661	1	39662654	1:39662654:C:T	C	T	AC=1117;AN=5350	rs6700698	0.791271	0.208729	0.920834	9.23764e-26	-0.2912	0.000999001	7.65635e-21	2	3	1	39662654	C	T	-0.139971	1.0066e-14	0.396558	0.946707
MACF1	+	1	protein_coding	ENSG00000127603.19	1	39934315	6019	-403203	1	39531112	1:39531112:CA:C	CA	C	AC=4499;AN=5414	rs11345846	0.169791	0.830209	0.906569	2.73266e-08	0.127901	0.000999001	6.93158e-05	4	4	1	39531112	CA	C	0.106752	3.87061e-09	0.143608	0.379745
MACF1	+	1	protein_coding	ENSG00000127603.19	1	39934315	6019	78567	1	40012882	1:40012882:G:A	G	A	AC=1755;AN=5226	rs1185303	0.664607	0.335393	0.927933	2.16105e-07	-0.129557	0.001998	0.000445107	5	5	1	40001813	C	T	-0.0756508	3.07552e-05	0.0756952	0.224808
TTC30B	-	2	protein_coding	ENSG00000196659.9	2	178417742	6529	-463667	2	178881409	2:178881409:C:T	C	T	AC=5420;AN=6026	rs6726477	0.101588	0.898412	0.991971	1.1576e-06	0.0341987	0.000999001	0.00242354	2	1	2	178881409	C	T	0.0901841	6.64416e-07	0.187984	0.507881
TTC30B	-	2	protein_coding	ENSG00000196659.9	2	178417742	6529	90609	2	178327133	2:178327133:AG:A	AG	A	AC=4219;AN=5356	rs200932109	0.212359	0.787641	0.922935	7.85658e-05	-0.0192675	0.0939061	0.0855795	1	2	2	178327133	AG	A	-0.0756153	3.10214e-05	0.107753	0.300581
TTC30B	-	2	protein_coding	ENSG00000196659.9	2	178417742	6529	-135564	2	178553306	2:178553306:CATT:C	CATT	C	AC=969;AN=5506	rs67253976	0.823592	0.176408	0.928651	0.000304561	0.020247	0.246753	0.240479	3	3	2	178553306	CATT	C	0.0727543	6.12893e-05	0.110916	0.307927
KIAA1737	+	1	protein_coding	ENSG00000198894.3	14	77565519	8240	8919	14	77574438	14:77574438:G:A	G	A	AC=1701;AN=6058	rs2655991	0.720019	0.279981	1	4.84861e-278	-0.520245	0.000999001	9.1497e-243	1	1	14	77571883	G	C	0.473588	3.53958e-169	0.260908	0.70111
KIAA1737	+	1	protein_coding	ENSG00000198894.3	14	77565519	8240	23644	14	77589163	14:77589163:C:A	C	A	AC=1210;AN=5844	rs78549124	0.791639	0.208361	0.974765	5.78596e-51	0.213227	0.000999001	3.26464e-41	2	2	14	77589163	C	A	0.223547	1.29573e-35	0.276421	0.746492
KIAA1737	+	1	protein_coding	ENSG00000198894.3	14	77565519	8240	16003	14	77581522	14:77581522:A:T	A	T	AC=1423;AN=5972	rs3813542	0.760706	0.239294	0.991672	4.83276e-20	-0.122768	0.000999001	4.97139e-15	3	3	14	77581522	A	T	-0.137575	2.85649e-14	0.172741	0.464371
KIAA1737	+	1	protein_coding	ENSG00000198894.3	14	77565519	8240	170243	14	77735762	14:77735762:C:G	C	G	AC=91;AN=5922	rs45608147	0.984494	0.0155064	0.869555	1.89374e-07	0.194961	0.001998	0.00093031	4	4	14	77735762	C	G	0.0911411	5.04837e-07	0.174069	0.468203
KIAA1737	+	1	protein_coding	ENSG00000198894.3	14	77565519	8240	-420179	14	77145340	14:77145340:T:TATGCATT	T	TATGCATT	AC=1625;AN=5848	rs138891306	0.722612	0.277388	0.980397	1.98825e-07	0.0556609	0.001998	0.000876805	5	5	14	77145340	T	TATGCATT	0.0933622	2.64067e-07	0.158781	0.422568
BBIP1	-	2	protein_coding	ENSG00000214413.3	10	112678919	6402	-89916	10	112768835	10:112768835:G:A	G	A	AC=65;AN=5812	rs144226053	0.988904	0.0110962	0.740689	2.30667e-32	0.560362	0.000999001	1.12318e-25	1	1	10	112768835	G	A	0.194655	3.01251e-27	0.486247	0.987402
BBIP1	-	2	protein_coding	ENSG00000214413.3	10	112678919	6402	460	10	112678459	10:112678459:G:A	G	A	AC=156;AN=6054	rs12268606	0.974677	0.0253226	0.995269	2.89316e-12	0.22577	0.000999001	3.73449e-08	2	2	10	112678459	G	A	0.125324	4.45911e-12	0.0559349	0.192365
BBIP1	-	2	protein_coding	ENSG00000214413.3	10	112678919	6402	8671	10	112670248	10:112670248:G:A	G	A	AC=818;AN=6028	rs10885061	0.864668	0.135332	0.994537	2.26778e-09	-0.0921164	0.000999001	1.16293e-05	3	3	10	112670248	G	A	-0.106814	3.78978e-09	0.0769135	0.2268
BBIP1	-	2	protein_coding	ENSG00000214413.3	10	112678919	6402	-195288	10	112874207	10:112874207:A:G	A	G	AC=753;AN=5586	rs10885088	0.863557	0.136443	0.926917	2.32057e-07	0.0828444	0.000999001	0.000738016	4	4	10	112874207	A	G	0.0871412	1.56234e-06	0.0952132	0.260946
BBIP1	-	2	protein_coding	ENSG00000214413.3	10	112678919	6402	-457696	10	113136615	10:113136615:G:A	G	A	AC=3055;AN=5940	rs7088538	0.484704	0.515296	0.989587	1.68466e-05	-0.0440004	0.021978	0.0286452	5	5	10	113136615	G	A	-0.0772836	2.06242e-05	0.048512	0.183941
BBIP1	-	2	protein_coding	ENSG00000214413.3	10	112678919	6402	82079	10	112596840	10:112596840:G:A	G	A	AC=1949;AN=4272	rs11195349	0.542125	0.457875	0.863669	0.000101892	0.0433267	0.137862	0.132349	6	6	10	112588355	G	A	0.0674403	0.000203712	0.0286337	0.172843
BBIP1	-	2	protein_coding	ENSG00000214413.3	10	112678919	6402	780125	10	111898794	10:111898794:G:A	G	A	AC=113;AN=5508	rs113853630	0.979566	0.0204335	0.702633	0.000132031	0.12575	0.167832	0.161608	7	7	10	111898794	G	A	0.0692866	0.00013547	0.0836477	0.238666
RGS9	+	2	protein_coding	ENSG00000108370.11	17	63184822	6065	127356	17	63312178	17:63312178:C:T	C	T	AC=173;AN=5508	rs113314504	0.968994	0.0310064	0.785514	5.17491e-13	-0.14792	0.000999001	2.28194e-09	1	1	17	63312178	C	T	-0.125039	4.98547e-12	0.351145	0.883822
RGS9	+	2	protein_coding	ENSG00000108370.11	17	63184822	6065	8406	17	63193228	17:63193228:C:A	C	A	AC=191;AN=6026	rs16961081	0.967758	0.0322424	0.977537	8.32187e-12	-0.148586	0.000999001	3.17662e-08	2	2	17	63193228	C	A	-0.121265	2.14232e-11	0.0838563	0.239051
RGS9	+	2	protein_coding	ENSG00000108370.11	17	63184822	6065	-66843	17	63117979	17:63117979:C:G	C	G	AC=4549;AN=5908	rs55935241	0.230579	0.769421	0.982393	3.0953e-07	0.0473862	0.001998	0.000530573	3	3	17	63117979	C	G	0.0924972	3.40476e-07	0.0878092	0.246543
RGS9	+	2	protein_coding	ENSG00000108370.11	17	63184822	6065	-86928	17	63097894	17:63097894:CT:C	CT	C	AC=2553;AN=2852	rs11303580	0.105335	0.894665	0.55863	2.42931e-05	-0.0552106	0.026973	0.0293342	4	4	17	63097894	CT	C	-0.0768612	2.2888e-05	0.155249	0.411937
RGS9	+	2	protein_coding	ENSG00000108370.11	17	63184822	6065	-522919	17	62661903	17:62661903:AT:A	AT	A	AC=389;AN=4304	rs527817280	0.910309	0.0896912	0.73492	0.000202988	-0.0498092	0.197802	0.192688	5	5	17	62662420	C	A	0.0661477	0.000269462	0.0379021	0.178311
SPAG7	-	1	protein_coding	ENSG00000091640.3	17	4870044	8021	17581	17	4852463	17:4852463:C:T	C	T	AC=3726;AN=6020	rs4790714	0.380636	0.619364	0.997061	3.63862e-29	0.311709	0.000999001	3.41263e-23	2	1	17	4837243	C	T	-0.160185	7.33559e-19	0.334589	0.856644
SPAG7	-	1	protein_coding	ENSG00000091640.3	17	4870044	8021	7083	17	4862961	17:4862961:G:A	G	A	AC=244;AN=5946	rs80259031	0.959291	0.0407091	0.947872	1.20435e-07	0.240728	0.000999001	0.000474496	3	2	17	4862961	G	A	0.0932875	2.6995e-07	0.202068	0.548993
SPAG7	-	1	protein_coding	ENSG00000091640.3	17	4870044	8021	55507	17	4814537	17:4814537:G:A	G	A	AC=1447;AN=5850	rs59118134	0.753255	0.246745	0.979406	4.12695e-07	0.155545	0.000999001	0.0014941	4	3	17	5019800	C	G	-0.0788686	1.38882e-05	0.0554112	0.191637
SPAG7	-	1	protein_coding	ENSG00000091640.3	17	4870044	8021	3740	17	4866304	17:4866304:C:T	C	T	AC=438;AN=6028	rs117308739	0.92709	0.0729099	0.989349	4.19831e-06	0.721423	0.00799201	0.0114657	1	4	17	5019800	C	G	-0.062023	0.000636885	0.0210507	0.154507
SPAG7	-	1	protein_coding	ENSG00000091640.3	17	4870044	8021	-25719	17	4895763	17:4895763:G:A	G	A	AC=465;AN=6056	rs4790722	0.922767	0.0772332	0.997242	3.33939e-05	0.639345	0.0649351	0.0685984	5	5	17	5567892	C	G	0.0627515	0.000549083	0.0259227	0.169704
VIPR1	+	1	protein_coding	ENSG00000114812.8	3	42574358	6050	-41820	3	42532538	3:42532538:G:A	G	A	AC=3472;AN=5606	rs342519	0.380397	0.619603	0.956072	2.4724e-67	0.30526	0.000999001	4.33329e-57	2	1	3	42529750	C	T	0.264983	7.62905e-50	0.362537	0.901633
VIPR1	+	1	protein_coding	ENSG00000114812.8	3	42574358	6050	3219	3	42577577	3:42577577:C:T	C	T	AC=99;AN=6000	rs116429753	0.983567	0.0164335	0.938546	5.04523e-55	-0.853824	0.000999001	8.21758e-46	3	2	3	42577577	C	T	-0.28323	5.54366e-57	0.149982	0.396776
VIPR1	+	1	protein_coding	ENSG00000114812.8	3	42574358	6050	448	3	42574806	3:42574806:C:T	C	T	AC=2391;AN=5220	rs11718925	0.540728	0.459272	0.933195	7.67424e-18	0.161791	0.000999001	2.09589e-13	4	3	3	42577207	A	G	0.165856	4.00143e-20	0.256003	0.686663
VIPR1	+	1	protein_coding	ENSG00000114812.8	3	42574358	6050	-6595	3	42567763	3:42567763:A:G	A	G	AC=2001;AN=5498	rs406360	0.636283	0.363717	0.956558	5.53815e-09	0.131503	0.000999001	1.77329e-05	5	4	3	42567763	A	G	0.127008	2.28983e-12	0.353143	0.887016
VIPR1	+	1	protein_coding	ENSG00000114812.8	3	42574358	6050	-107494	3	42466864	3:42466864:T:G	T	G	AC=108;AN=5938	rs116306229	0.981414	0.0185855	0.885425	2.54753e-06	0.225764	0.004995	0.00416335	6	5	3	42466864	T	G	0.0861642	2.04387e-06	0.226672	0.614378
VIPR1	+	1	protein_coding	ENSG00000114812.8	3	42574358	6050	-346869	3	42227489	3:42227489:TTTTG:T	TTTTG	T	AC=3614;AN=5300	rs572214749	0.319102	0.680898	0.932946	2.12421e-05	-0.0617894	0.027972	0.02783	7	6	3	42227489	TTTTG	T	-0.0771536	2.12973e-05	0.0712922	0.217798
EXTL2	-	2	protein_coding	ENSG00000162694.9	1	101360361	6335	-3305	1	101363666	1:101363666:AGT:A	AGT	A	AC=486;AN=6038	rs148613129	0.919767	0.0802329	0.993164	1.20461e-127	-0.1614	0.000999001	1.47001e-115	1	1	1	101363666	AGT	A	-0.405883	1.69189e-120	0.488148	0.987488
EXTL2	-	2	protein_coding	ENSG00000162694.9	1	101360361	6335	83817	1	101276544	1:101276544:A:G	A	G	AC=3982;AN=6002	rs6699536	0.33534	0.66466	0.994729	1.13132e-10	0.0241236	0.000999001	3.31406e-07	2	2	1	101213335	A	T	-0.112783	4.83113e-10	0.123775	0.323702
RNFT2	+	2	protein_coding	ENSG00000135119.10	12	117273802	6745	49565	12	117323367	12:117323367:T:C	T	C	AC=455;AN=6012	rs77956314	0.924626	0.0753736	0.985721	3.41273e-15	0.0529114	0.003996	2.67624e-07	1	1	12	117323367	T	C	0.141437	5.27069e-15	0.183329	0.494627
RNFT2	+	2	protein_coding	ENSG00000135119.10	12	117273802	6745	-77683	12	117196119	12:117196119:A:G	A	G	AC=4347;AN=4848	rs10774886	0.102858	0.897142	0.807584	1.43859e-07	0.0307386	0.01998	0.013074	2	2	12	117196119	A	G	0.0919674	3.97375e-07	0.235064	0.633381
RNFT2	+	2	protein_coding	ENSG00000135119.10	12	117273802	6745	-23768	12	117250034	12:117250034:C:T	C	T	AC=5486;AN=6054	rs924075	0.0951613	0.904839	0.999192	5.92693e-07	-0.0307019	0.021978	0.0162402	3	3	12	117250034	C	T	-0.0883756	1.10811e-06	0.0399492	0.179499
RP11-361F15.2	+	1	lincRNA	ENSG00000225135.1	6	147708800	6447	-453553	6	147255247	6:147255247:A:G	A	G	AC=330;AN=5870	rs12192128	0.943632	0.0563685	0.928353	6.7384e-05	-0.162762	0.102897	0.0977298	1	1	6	147337617	T	C	-0.070095	0.000112955	0.0590758	0.19697
RP11-361F15.2	+	1	lincRNA	ENSG00000225135.1	6	147708800	6447	-207671	6	147501129	6:147501129:A:G	A	G	AC=2839;AN=5640	rs2818868	0.497059	0.502941	0.967119	0.000233233	-0.072077	0.264735	0.255654	2	2	6	147501129	A	G	-0.0659473	0.000281284	0.0432728	0.181126
LAMB1	-	1	protein_coding	ENSG00000091136.9	7	107643605	5758	83873	7	107559732	7:107559732:G:T	G	T	AC=730;AN=5578	rs17154615	0.868956	0.131044	0.927873	0.000146632	-0.126095	0.136863	0.126926	1	1	7	107585473	C	T	-0.0640853	0.00041683	0.0496681	0.184893
BRPF1	+	1	protein_coding	ENSG00000156983.11	3	9786728	7075	263455	3	10050183	3:10050183:A:T	A	T	AC=93;AN=6000	rs138409352	0.984049	0.0159505	0.93846	1.35552e-06	0.241647	0.002997	0.00451134	2	1	3	10050183	A	T	0.0878337	1.28919e-06	0.176574	0.47539
BRPF1	+	1	protein_coding	ENSG00000156983.11	3	9786728	7075	32235	3	9818963	3:9818963:A:T	A	T	AC=4060;AN=5848	rs7641176	0.307076	0.692924	0.975148	2.46415e-06	-0.0687865	0.003996	0.0072109	1	2	3	9818963	A	T	-0.0822669	5.80172e-06	0.0644684	0.206022
BRPF1	+	1	protein_coding	ENSG00000156983.11	3	9786728	7075	120669	3	9907397	3:9907397:C:T	C	T	AC=2660;AN=5250	rs375024	0.491999	0.508001	0.939123	3.50569e-05	0.0566355	0.0779221	0.0760243	3	3	3	9907397	C	T	0.0741366	4.42394e-05	0.0477578	0.18341
SOD2	-	1	protein_coding	ENSG00000112096.12	6	160183364	7770	70868	6	160112496	6:160112496:T:C	T	C	AC=149;AN=5574	rs5746109	0.973703	0.0262973	0.785028	1.65939e-30	-5.66147	0.000999001	6.24093e-21	1	1	6	160112496	T	C	-0.201369	4.41972e-29	0.516301	0.988689
SOD2	-	1	protein_coding	ENSG00000112096.12	6	160183364	7770	106419	6	160076945	6:160076945:G:A	G	A	AC=288;AN=6046	rs111962240	0.952681	0.0473191	0.994443	4.52609e-30	-4.80197	0.000999001	5.26342e-21	2	2	6	160076945	G	A	-0.200284	8.82923e-29	0.275689	0.744466
SOD2	-	1	protein_coding	ENSG00000112096.12	6	160183364	7770	109134	6	160074230	6:160074230:A:G	A	G	AC=299;AN=5906	rs150540285	0.94957	0.0504299	0.937755	4.99052e-17	3.38001	0.000999001	1.97251e-11	3	3	6	160074230	A	G	0.144881	1.12196e-15	0.215611	0.587319
SOD2	-	1	protein_coding	ENSG00000112096.12	6	160183364	7770	47787	6	160135577	6:160135577:T:G	T	G	AC=1894;AN=6048	rs9355747	0.685825	0.314175	0.998951	1.30673e-05	-0.861364	0.031968	0.0347119	4	4	6	160146552	T	G	-0.0766414	2.41574e-05	0.0255731	0.169181
LSM6	+	2	protein_coding	ENSG00000164167.5	4	147104075	5567	-67658	4	147036417	4:147036417:A:G	A	G	AC=1674;AN=5984	rs12332062	0.721025	0.278975	0.990826	1.5109e-55	-0.246909	0.000999001	1.0591e-46	1	1	4	147035548	A	G	-0.28023	9.0233e-56	0.191088	0.516778
LSM6	+	2	protein_coding	ENSG00000164167.5	4	147104075	5567	-139987	4	146964088	4:146964088:G:T	G	T	AC=4473;AN=6044	rs4376168	0.259935	0.740065	0.995489	2.84395e-10	0.0987897	0.000999001	1.37273e-06	2	2	4	146964088	G	T	0.112617	5.12509e-10	0.192813	0.521776
LSM6	+	2	protein_coding	ENSG00000164167.5	4	147104075	5567	-294907	4	146809168	4:146809168:A:G	A	G	AC=3004;AN=5886	rs10000888	0.490372	0.509628	0.983343	0.000206948	0.0511763	0.192807	0.198094	3	3	4	146809168	A	G	0.0672176	0.000213845	0.0307257	0.174545
PLEKHA2	+	1	protein_coding	ENSG00000169499.10	8	38829135	5242	-13942	8	38815193	8:38815193:C:T	C	T	AC=1256;AN=5100	rs34124032	0.752011	0.247989	0.904281	1.21582e-36	0.640405	0.000999001	1.86532e-22	2	1	8	38815193	C	T	0.22705	1.02974e-36	0.429762	0.979944
PLEKHA2	+	1	protein_coding	ENSG00000169499.10	8	38829135	5242	-69230	8	38759905	8:38759905:G:A	G	A	AC=486;AN=5734	rs61171823	0.916071	0.0839292	0.91973	8.30919e-28	0.882114	0.000999001	1.49401e-16	1	2	8	38759905	G	A	0.176128	1.57745e-22	0.401476	0.952616
PLEKHA2	+	1	protein_coding	ENSG00000169499.10	8	38829135	5242	-198567	8	38630568	8:38630568:C:T	C	T	AC=171;AN=5968	rs77070186	0.971849	0.0281506	0.938912	1.97068e-13	-0.932574	0.002997	1.79284e-07	3	3	8	38630568	C	T	-0.132204	2.76999e-13	0.408991	0.96126
PLEKHA2	+	1	protein_coding	ENSG00000169499.10	8	38829135	5242	-117525	8	38711610	8:38711610:T:C	T	C	AC=3419;AN=6046	rs12156308	0.435401	0.564599	0.998266	2.03212e-09	0.290649	0.002997	4.4897e-05	5	4	8	38711610	T	C	0.112898	4.63912e-10	0.135391	0.357847
PLEKHA2	+	1	protein_coding	ENSG00000169499.10	8	38829135	5242	-29493	8	38799642	8:38799642:G:A	G	A	AC=2482;AN=5714	rs11787422	0.565789	0.434211	0.959091	1.19667e-06	-0.230845	0.014985	0.0105927	6	5	8	38791709	C	T	-0.0993144	4.32129e-08	0.0883107	0.247519
PHKB	+	1	protein_coding	ENSG00000102893.11	16	47730383	2753	-599560	16	47130823	16:47130823:C:T	C	T	AC=715;AN=5222	rs55652822	0.862734	0.137266	0.893028	3.31422e-11	-0.0850815	0.000999001	1.60276e-07	1	1	16	47109249	G	A	0.107304	3.21349e-09	0.19434	0.526234
PHKB	+	1	protein_coding	ENSG00000102893.11	16	47730383	2753	-27226	16	47703157	16:47703157:A:T	A	T	AC=135;AN=6058	rs9934849	0.977595	0.0224049	1	1.60613e-08	0.164122	0.000999001	4.73062e-05	2	2	16	47703157	A	T	0.096725	9.62306e-08	0.152703	0.404474
PHKB	+	1	protein_coding	ENSG00000102893.11	16	47730383	2753	664301	16	48394684	16:48394684:A:C	A	C	AC=314;AN=5996	rs11554208	0.947703	0.0522972	0.976429	9.95941e-07	0.085058	0.000999001	0.00106553	3	3	16	48394684	A	C	0.0871061	1.57758e-06	0.104365	0.289072
PHKB	+	1	protein_coding	ENSG00000102893.11	16	47730383	2753	-855492	16	46874891	16:46874891:AT:A	AT	A	AC=120;AN=646	rs35390460	0.8125	0.1875	0.449304	7.53714e-06	0.0598482	0.002997	0.0058091	4	4	16	46874891	AT	A	0.0782594	1.61821e-05	0.132091	0.347978
SLC5A6	-	2	protein_coding	ENSG00000138074.10	2	27435826	4623	-22964	2	27458790	2:27458790:T:C	T	C	AC=691;AN=5740	rs62130680	0.880068	0.119932	0.947261	2.61534e-25	-0.214321	0.000999001	2.17084e-19	1	1	2	27984018	C	T	0.118727	5.5726e-11	0.409351	0.961657
SLC5A6	-	2	protein_coding	ENSG00000138074.10	2	27435826	4623	-56340	2	27492166	2:27492166:C:T	C	T	AC=105;AN=6046	rs137918771	0.982881	0.0171189	0.987521	1.91012e-21	-0.377018	0.000999001	4.26575e-16	3	2	2	27492166	C	T	-0.129167	9.61977e-13	0.277844	0.750371
SLC5A6	-	2	protein_coding	ENSG00000138074.10	2	27435826	4623	23082	2	27412744	2:27412744:C:T	C	T	AC=1268;AN=6056	rs11693001	0.790874	0.209126	0.997661	3.42165e-14	-0.164801	0.000999001	6.53916e-10	5	3	2	27543209	A	AT	-0.0983158	5.89855e-08	0.207383	0.564475
SLC5A6	-	2	protein_coding	ENSG00000138074.10	2	27435826	4623	-50769	2	27486595	2:27486595:G:C	G	C	AC=248;AN=6038	rs6759518	0.959573	0.0404269	0.990675	5.615e-10	0.163947	0.000999001	2.85456e-06	4	4	2	27580983	A	G	0.109554	1.49277e-09	0.170095	0.456684
SLC5A6	-	2	protein_coding	ENSG00000138074.10	2	27435826	4623	-21384	2	27457210	2:27457210:T:C	T	C	AC=160;AN=5940	rs79244431	0.973053	0.0269471	0.922796	6.05172e-08	0.160621	0.000999001	0.000171952	6	5	2	27457210	T	C	0.0870029	1.62316e-06	0.165976	0.444477
SLC5A6	-	2	protein_coding	ENSG00000138074.10	2	27435826	4623	177575	2	27258251	2:27258251:T:G	T	G	AC=412;AN=6052	rs2304714	0.932398	0.0676025	0.995028	1.58795e-06	-0.0764958	0.001998	0.00282431	2	6	2	26947541	C	T	0.0730709	5.69076e-05	0.082055	0.235762
STAT4	-	1	protein_coding	ENSG00000138378.13	2	192016321	5288	-578654	2	192594975	2:192594975:T:G	T	G	AC=3037;AN=5366	rs10201681	0.433866	0.566134	0.94353	7.55665e-06	-0.0976642	0.012987	0.0136221	2	1	2	192594975	T	G	-0.0802353	9.817e-06	0.114888	0.312301
STAT4	-	1	protein_coding	ENSG00000138378.13	2	192016321	5288	-7477	2	192023798	2:192023798:C:G	C	G	AC=257;AN=5952	rs77470996	0.956022	0.0439777	0.959986	6.70002e-05	0.20473	0.0809191	0.0802864	3	2	2	192081432	A	G	0.0705802	0.000101189	0.0361856	0.177463
STAT4	-	1	protein_coding	ENSG00000138378.13	2	192016321	5288	82632	2	191933689	2:191933689:T:A	T	A	AC=4018;AN=5922	rs4853457	0.322347	0.677653	0.989628	7.82418e-05	0.0876548	0.0969031	0.0909761	1	3	2	191933689	T	A	0.0706712	9.91156e-05	0.074877	0.223494
DNM2	+	2	protein_coding	ENSG00000079805.12	19	10941014	6990	10370	19	10951384	19:10951384:G:A	G	A	AC=1101;AN=6006	rs140493437	0.816645	0.183355	0.993512	4.31598e-17	-0.174923	0.000999001	8.45457e-12	1	1	19	10951384	G	A	-0.151971	4.12287e-17	0.306199	0.810323
DNM2	+	2	protein_coding	ENSG00000079805.12	19	10941014	6990	-30013	19	10911001	19:10911001:G:GCC	G	GCC	AC=746;AN=5982	rs55933154	0.874347	0.125653	0.98538	5.5082e-10	-0.151989	0.000999001	6.47632e-06	2	2	19	10911001	G	GCC	-0.108588	2.07864e-09	0.321422	0.835121
DNM2	+	2	protein_coding	ENSG00000079805.12	19	10941014	6990	-76074	19	10864940	19:10864940:T:TC	T	TC	AC=116;AN=6018	rs147917710	0.981013	0.0189873	0.954197	2.80374e-06	0.266163	0.00899101	0.00897989	3	3	19	10864940	T	TC	0.0866142	1.8066e-06	0.189413	0.511967
DNM2	+	2	protein_coding	ENSG00000079805.12	19	10941014	6990	225777	19	11166791	19:11166791:A:G	A	G	AC=465;AN=5672	rs3786724	0.918761	0.0812392	0.911616	1.80719e-05	-0.123093	0.036963	0.0414285	4	4	19	11166791	A	G	-0.0773668	2.02046e-05	0.0824165	0.236416
CLEC1B	-	1	protein_coding	ENSG00000165682.10	12	10151899	8155	33152	12	10118747	12:10118747:G:C	G	C	AC=1539;AN=6044	rs12231872	0.745557	0.254443	0.998408	0	0.779688	0.000999001	0	1	1	12	10118747	G	C	0.440882	2.798e-144	0.159135	0.423645
CLEC1B	-	1	protein_coding	ENSG00000165682.10	12	10151899	8155	-2097	12	10153996	12:10153996:T:G	T	G	AC=326;AN=6036	rs12826100	0.945487	0.0545131	0.985869	1.40966e-26	0.211975	0.000999001	1.20079e-19	2	2	12	10153996	T	G	0.190079	4.9062e-26	0.432045	0.981302
CLEC1B	-	1	protein_coding	ENSG00000165682.10	12	10151899	8155	55813	12	10096086	12:10096086:G:C	G	C	AC=251;AN=5970	rs74065411	0.957965	0.0420347	0.966218	1.99928e-09	-0.161461	0.000999001	1.9966e-05	4	3	12	10090822	A	G	-0.0905593	5.96777e-07	0.12328	0.322544
CLEC1B	-	1	protein_coding	ENSG00000165682.10	12	10151899	8155	18421	12	10133478	12:10133478:T:C	T	C	AC=64;AN=6058	rs117182256	0.989523	0.0104771	0.972895	3.8436e-09	-0.267762	0.000999001	3.46295e-05	3	4	12	10170823	T	G	-0.104548	8.05022e-09	0.15361	0.407108
CLEC1B	-	1	protein_coding	ENSG00000165682.10	12	10151899	8155	654774	12	9497125	12:9497125:A:C	A	C	AC=2515;AN=5708	ss1388101671	0.560253	0.439747	0.971478	9.25245e-06	-0.0411692	0.026973	0.0247689	6	5	12	9497125	A	C	-0.0792005	1.27726e-05	0.0814809	0.23473
CLEC1B	-	1	protein_coding	ENSG00000165682.10	12	10151899	8155	-11684	12	10163583	12:10163583:A:G	A	G	AC=433;AN=5852	rs590429	0.925759	0.0742409	0.946588	3.5531e-05	0.0707328	0.0729271	0.0757466	7	6	12	10163583	A	G	0.0741026	4.45984e-05	0.111016	0.308091
CLEC1B	-	1	protein_coding	ENSG00000165682.10	12	10151899	8155	-201387	12	10353286	12:10353286:A:G	A	G	AC=690;AN=5568	rs12371526	0.876097	0.123903	0.918577	4.09283e-05	0.054429	0.0769231	0.0853122	8	7	12	10353286	A	G	0.0764084	2.55754e-05	0.101742	0.279415
CLEC1B	-	1	protein_coding	ENSG00000165682.10	12	10151899	8155	56277	12	10095622	12:10095622:T:C	T	C	AC=4595;AN=5948	rs668453	0.226452	0.773548	0.986163	4.60811e-05	0.0614052	0.0919081	0.0933963	5	8	12	10116615	A	G	0.0636477	0.000456534	0.027781	0.171985
ZNF165	+	2	protein_coding	ENSG00000197279.3	6	28048753	6258	66203	6	28114956	6:28114956:A:<INS:ME:ALU>:28115234	A	<INS:ME:ALU>	AC=178;AN=6018	esv3608453	0.970636	ME	0.977485	2.23414e-05	0.0356963	0.013986	0.0177023	2	1	6	28114956	A	<INS:ME:ALU>	0.0756518	3.07483e-05	0.072429	0.21961
ZNF165	+	2	protein_coding	ENSG00000197279.3	6	28048753	6258	165945	6	28214698	6:28214698:C:T	C	T	AC=621;AN=6052	rs17720293	0.897386	0.102614	0.986814	7.27828e-05	0.0258655	0.046953	0.0439778	1	2	6	28149607	CT	C	0.0598647	0.000979565	0.0545829	0.190514
CCL4	+	1	protein_coding	ENSG00000129277.9	17	34431234	5813	1795	17	34433029	17:34433029:A:G	A	G	AC=1195;AN=5960	rs1634518	0.799738	0.200262	0.988289	6.68569e-20	0.897235	0.000999001	5.44848e-15	1	1	17	34086381	C	T	-0.0692736	0.000135864	0.0166517	0.128912
CCL4	+	1	protein_coding	ENSG00000129277.9	17	34431234	5813	46633	17	34477867	17:34477867:A:G	A	G	AC=726;AN=1338	rs1986242	0.46087	0.53913	0.555603	1.17889e-06	-0.171198	0.00599401	0.00344629	2	2	17	34477867	A	G	-0.0883769	1.10772e-06	0.115115	0.312467
CCL4	+	1	protein_coding	ENSG00000129277.9	17	34431234	5813	-33976	17	34397258	17:34397258:A:G	A	G	AC=1656;AN=5698	rs854471	0.709219	0.290781	0.957049	1.92283e-05	-0.174294	0.035964	0.0373722	3	3	17	34357194	A	G	0.0613675	0.000726876	0.0384928	0.17863
CCL4	+	1	protein_coding	ENSG00000129277.9	17	34431234	5813	7324	17	34438558	17:34438558:G:A	G	A	AC=1025;AN=5474	rs1634524	0.812991	0.187009	0.9306	6.87101e-05	-0.376014	0.102897	0.103789	4	4	17	34298206	A	AT	-0.0656708	0.000298388	0.0489229	0.184258
CCL4	+	1	protein_coding	ENSG00000129277.9	17	34431234	5813	89974	17	34521208	17:34521208:GC:G	GC	G	AC=61;AN=5668	rs566896381	0.989497	0.0105028	0.638695	0.000243581	0.403944	0.284715	0.28881	5	5	17	34521208	GC	G	0.0681341	0.000174965	0.0814853	0.234738
PPIP5K1	-	1	protein_coding	ENSG00000168781.17	15	43882394	2998	-147280	15	44029674	15:44029674:A:G	A	G	AC=70;AN=5744	rs111644277	0.987925	0.0120748	0.574571	2.49859e-05	0.284693	0.002997	0.0109535	1	1	15	44029674	A	G	0.0768321	2.3052e-05	0.178629	0.481258
PARK7	+	1	protein_coding	ENSG00000116288.8	1	8025411	6058	-3671	1	8021740	1:8021740:G:A	G	A	AC=1337;AN=6058	rs17523802	0.780948	0.219052	0.999788	2.8434e-189	1.54054	0.000999001	1.96138e-162	1	1	1	8022197	G	T	0.450461	2.71785e-151	0.296609	0.792991
PARK7	+	1	protein_coding	ENSG00000116288.8	1	8025411	6058	38117	1	8063528	1:8063528:G:A	G	A	AC=2225;AN=6026	rs12088110	0.630068	0.369932	0.996439	3.37988e-22	0.406899	0.000999001	1.76982e-16	2	2	1	8063528	G	A	0.157933	2.26207e-18	0.0531334	0.188654
PARK7	+	1	protein_coding	ENSG00000116288.8	1	8025411	6058	-52068	1	7973343	1:7973343:G:GCCCTGCTCACTTCCTC	G	GCCCTGCTCACTTCCTC	AC=72;AN=6030	rs148450674	0.987694	0.0123057	0.957425	4.50917e-06	-0.744786	0.013986	0.0132002	3	3	1	7973343	G	GCCCTGCTCACTTCCTC	-0.0817841	6.58148e-06	0.0916701	0.253862
PARK7	+	1	protein_coding	ENSG00000116288.8	1	8025411	6058	535521	1	8560932	1:8560932:G:A	G	A	AC=3197;AN=5452	rs35570980	0.414071	0.585929	0.955678	0.000106926	-0.148319	0.177822	0.182052	4	4	1	8560932	G	A	-0.0699092	0.000117795	0.0520991	0.187421
SYNGR2	+	1	protein_coding	ENSG00000108639.3	17	76165765	8399	7126	17	76172891	17:76172891:G:A	G	A	AC=252;AN=5932	rs7217042	0.95751	0.0424901	0.944168	7.87194e-38	-1.10392	0.000999001	1.93542e-31	2	1	17	76172891	G	A	-0.221545	5.40308e-35	0.223788	0.607672
SYNGR2	+	1	protein_coding	ENSG00000108639.3	17	76165765	8399	4305	17	76170070	17:76170070:GA:G	GA	G	AC=202;AN=5992	rs60154891	0.966754	0.0332464	0.942769	1.32345e-29	1.09023	0.000999001	3.4095e-21	1	2	17	76170070	GA	G	0.200208	9.27244e-29	0.362532	0.901625
SYNGR2	+	1	protein_coding	ENSG00000108639.3	17	76165765	8399	2454	17	76168219	17:76168219:C:T	C	T	AC=1557;AN=5770	rs10358	0.729364	0.270636	0.968296	3.7369e-15	-0.328737	0.002997	1.035e-09	3	3	17	76168219	C	T	-0.134285	1.16108e-13	0.230803	0.623767
SYNGR2	+	1	protein_coding	ENSG00000108639.3	17	76165765	8399	-44734	17	76121031	17:76121031:C:T	C	T	AC=275;AN=5608	rs34712518	0.951287	0.0487126	0.850907	1.87762e-12	-0.569933	0.002997	2.01771e-07	4	4	17	76121031	C	T	-0.121843	1.71866e-11	0.306551	0.810923
SYNGR2	+	1	protein_coding	ENSG00000108639.3	17	76165765	8399	37887	17	76203652	17:76203652:T:C	T	C	AC=381;AN=5700	rs60968356	0.933493	0.0665067	0.897179	2.31433e-06	-0.333087	0.015984	0.0144714	6	5	17	76203652	T	C	-0.0864626	1.88342e-06	0.110376	0.306979
SYNGR2	+	1	protein_coding	ENSG00000108639.3	17	76165765	8399	-46072	17	76119693	17:76119693:A:AATGGGTGG	A	AATGGGTGG	AC=1450;AN=3678	rs202143281	0.604912	0.395088	0.800826	4.801e-06	0.190467	0.028971	0.0262149	5	6	17	76119693	A	AATGGGTGG	0.0800808	1.02126e-05	0.0770565	0.227037
SYNGR2	+	1	protein_coding	ENSG00000108639.3	17	76165765	8399	-8721	17	76157044	17:76157044:C:T	C	T	AC=66;AN=6058	rs72898209	0.989201	0.0107995	1	8.31441e-06	0.743954	0.034965	0.0400228	7	7	17	76157044	C	T	0.0807688	8.5608e-06	0.122849	0.32158
ATIC	+	2	protein_coding	ENSG00000138363.10	2	216213708	6564	-36901	2	216176807	2:216176807:T:G	T	G	AC=1677;AN=5838	rs4535042	0.713617	0.286383	0.969855	4.22067e-49	0.253413	0.000999001	2.20229e-40	1	1	2	216176807	T	G	0.259069	1.20146e-47	0.486604	0.987418
ATIC	+	2	protein_coding	ENSG00000138363.10	2	216213708	6564	26871	2	216240579	2:216240579:T:C	T	C	AC=66;AN=6034	rs147044838	0.988831	0.0111687	0.964679	4.00206e-30	0.833295	0.000999001	8.58838e-24	2	2	2	216240579	T	C	0.200728	6.65527e-29	0.236707	0.637116
ATIC	+	2	protein_coding	ENSG00000138363.10	2	216213708	6564	-137280	2	216076428	2:216076428:G:A	G	A	AC=101;AN=5838	rs116104150	0.982453	0.0175468	0.823669	7.50222e-18	-0.458205	0.000999001	5.00427e-13	3	3	2	216076428	G	A	-0.149063	1.62934e-16	0.396843	0.947053
ATIC	+	2	protein_coding	ENSG00000138363.10	2	216213708	6564	341620	2	216555328	2:216555328:T:TA	T	TA	AC=922;AN=5088	rs71401109	0.819316	0.180684	0.881253	1.14712e-07	-0.106633	0.000999001	0.000377606	4	4	2	216555328	T	TA	-0.094252	2.02841e-07	0.192678	0.521384
ATIC	+	2	protein_coding	ENSG00000138363.10	2	216213708	6564	-68911	2	216144797	2:216144797:C:G	C	G	AC=4766;AN=5742	rs7579063	0.169616	0.830384	0.957288	1.53866e-07	-0.111977	0.000999001	0.000479313	5	5	2	216144797	C	G	-0.0900731	6.85784e-07	0.217632	0.592589
ZNF831	+	1	protein_coding	ENSG00000124203.5	20	57766075	6152	-10798	20	57755277	20:57755277:G:T	G	T	AC=473;AN=5706	rs6100358	0.917637	0.082363	0.913091	1.04874e-68	0.378118	0.000999001	6.69866e-59	1	1	20	57755277	G	T	0.307211	3.24774e-67	0.449286	0.98561
ZNF831	+	1	protein_coding	ENSG00000124203.5	20	57766075	6152	58826	20	57824901	20:57824901:A:C	A	C	AC=3364;AN=6004	rs259963	0.440488	0.559512	0.995897	4.36273e-29	0.158557	0.000999001	1.50654e-23	2	2	20	57824901	A	C	0.179411	2.49955e-23	0.310095	0.816866
ZNF831	+	1	protein_coding	ENSG00000124203.5	20	57766075	6152	68075	20	57834150	20:57834150:A:T	A	T	AC=1858;AN=5954	rs2273869	0.687602	0.312398	0.986557	1.89778e-07	0.0729898	0.001998	0.000655329	4	3	20	57834150	A	T	0.081864	6.44592e-06	0.0590147	0.196878
ZNF831	+	1	protein_coding	ENSG00000124203.5	20	57766075	6152	-35920	20	57730155	20:57730155:A:G	A	G	AC=83;AN=5984	rs142823503	0.986125	0.0138753	0.900912	6.18919e-07	0.239234	0.001998	0.00184951	3	4	20	57730155	A	G	0.0882343	1.15282e-06	0.18399	0.496506
ZNF831	+	1	protein_coding	ENSG00000124203.5	20	57766075	6152	-4567	20	57761508	20:57761508:C:T	C	T	AC=149;AN=6048	rs260012	0.974653	0.0253471	0.985429	2.3367e-06	-0.177613	0.00599401	0.0061833	5	5	20	57761508	C	T	-0.0861531	2.05008e-06	0.197726	0.536192
ZNF831	+	1	protein_coding	ENSG00000124203.5	20	57766075	6152	-9133	20	57756942	20:57756942:C:A	C	A	AC=329;AN=5626	rs116954015	0.94084	0.0591603	0.899725	7.54432e-05	0.0921648	0.128871	0.134564	6	6	20	57756942	C	A	0.0701638	0.000111214	0.079638	0.231464
SELP	-	2	protein_coding	ENSG00000174175.12	1	169599324	8026	-7266	1	169606590	1:169606590:C:A	C	A	AC=1566;AN=6010	rs72712030	0.740416	0.259584	0.995843	1.5059e-33	-0.194102	0.000999001	1.54344e-21	1	1	1	169606590	C	A	-0.213203	1.78284e-32	0.255976	0.686585
SELP	-	2	protein_coding	ENSG00000174175.12	1	169599324	8026	-112487	1	169711811	1:169711811:T:C	T	C	AC=154;AN=6054	rs12044932	0.974677	0.0253226	0.993372	1.58549e-17	-0.79861	0.002997	3.05405e-10	3	2	1	170346404	T	G	-0.0827	5.17815e-06	0.151403	0.400755
SELP	-	2	protein_coding	ENSG00000174175.12	1	169599324	8026	31808	1	169567516	1:169567516:T:A	T	A	AC=1930;AN=5966	rs2298903	0.677087	0.322913	0.988401	5.78921e-13	-0.107345	0.002997	5.83084e-07	2	3	1	169567516	T	A	-0.128234	1.40171e-12	0.42368	0.975547
SELP	-	2	protein_coding	ENSG00000174175.12	1	169599324	8026	-68426	1	169667750	1:169667750:G:C	G	C	AC=121;AN=6056	rs12029669	0.980168	0.0198323	0.98999	1.80162e-10	0.66336	0.000999001	8.71727e-06	4	4	1	170346404	T	G	-0.0662443	0.00026393	0.0691777	0.214343
GLOD4	-	2	protein_coding	ENSG00000167699.9	17	685520	7958	-12265	17	697785	17:697785:A:G	A	G	AC=89;AN=6056	rs143553139	0.985489	0.0145114	0.981078	1.40444e-44	0.787028	0.000999001	1.97324e-38	1	1	17	697785	A	G	0.246714	3.08162e-43	0.165749	0.443793
GLOD4	-	2	protein_coding	ENSG00000167699.9	17	685520	7958	3890	17	681630	17:681630:CT:C	CT	C	AC=2416;AN=5938	rs34763747	0.593586	0.406414	0.98503	3.87882e-11	0.0981762	0.000999001	3.0713e-07	3	2	17	457804	C	T	0.113466	3.79105e-10	0.165367	0.442639
GLOD4	-	2	protein_coding	ENSG00000167699.9	17	685520	7958	6044	17	679476	17:679476:T:A	T	A	AC=1184;AN=5964	rs2750010	0.801015	0.198985	0.989681	9.51311e-08	-0.103654	0.001998	0.000351224	2	3	17	473612	CAAA	C	-0.0946526	1.79985e-07	0.150104	0.397114
GLOD4	-	2	protein_coding	ENSG00000167699.9	17	685520	7958	-12774	17	698294	17:698294:C:T	C	T	AC=99;AN=5888	rs138526071	0.983234	0.0167663	0.834897	4.02374e-06	-0.22674	0.00999001	0.0120667	4	4	17	698294	C	T	-0.0785822	1.49253e-05	0.124716	0.326042
ZNF485	+	2	protein_coding	ENSG00000198298.8	10	44101874	8947	-77325	10	44024549	10:44024549:C:T	C	T	AC=4148;AN=6020	rs10736818	0.312946	0.687054	0.996085	5.09827e-14	0.0539671	0.000999001	4.15638e-10	1	1	10	44025234	A	G	0.133047	1.95126e-13	0.142996	0.378144
ZNF485	+	2	protein_coding	ENSG00000198298.8	10	44101874	8947	7782	10	44109656	10:44109656:C:T	C	T	AC=422;AN=5920	rs78015036	0.928454	0.0715463	0.961126	4.61558e-08	-0.070507	0.000999001	9.44234e-05	2	2	10	44109656	C	T	-0.095845	1.25739e-07	0.240193	0.645176
ZNF485	+	2	protein_coding	ENSG00000198298.8	10	44101874	8947	749434	10	44851308	10:44851308:G:C	G	C	AC=87;AN=6016	rs59436757	0.985394	0.0146056	0.945267	0.000277169	-0.0939673	0.260739	0.247864	3	3	10	44851308	G	C	-0.0639771	0.000426337	0.0373936	0.178049
TCF7	+	1	protein_coding	ENSG00000081059.15	5	133478483	5385	-31908	5	133446575	5:133446575:C:T	C	T	AC=5054;AN=6058	rs756699	0.166505	0.833495	1	5.68179e-21	0.594175	0.000999001	2.45306e-15	1	1	5	133446575	C	T	0.167304	1.87197e-20	0.232465	0.627513
TCF7	+	1	protein_coding	ENSG00000081059.15	5	133478483	5385	418174	5	133896657	5:133896657:C:T	C	T	AC=442;AN=5704	rs35277531	0.922313	0.0776865	0.923371	1.90592e-05	0.361583	0.033966	0.0381134	2	2	5	133896657	C	T	0.0780137	1.72061e-05	0.0959701	0.262621
SNAPC3	+	2	protein_coding	ENSG00000164975.11	9	15447110	8070	-15784	9	15431326	9:15431326:C:T	C	T	AC=5461;AN=6058	rs1123038	0.0989684	0.901032	1	6.36977e-119	0.367175	0.000999001	1.11002e-103	1	1	9	15431326	C	T	0.394775	1.59405e-113	0.323406	0.838292
SNAPC3	+	2	protein_coding	ENSG00000164975.11	9	15447110	8070	-56306	9	15390804	9:15390804:T:C	T	C	AC=5856;AN=6056	rs2798701	0.0328926	0.967107	0.99678	1.6513e-09	0.150944	0.000999001	9.06961e-06	2	2	9	15464743	G	A	-0.108928	1.85032e-09	0.0662017	0.209147
SNAPC3	+	2	protein_coding	ENSG00000164975.11	9	15447110	8070	506959	9	15954069	9:15954069:A:G	A	G	AC=66;AN=5996	rs113262085	0.988929	0.0110713	0.874873	5.86113e-05	-0.169717	0.108891	0.110093	3	3	9	15954069	A	G	-0.0742069	4.35055e-05	0.157071	0.417391
SNAPC3	+	2	protein_coding	ENSG00000164975.11	9	15447110	8070	383376	9	15830486	9:15830486:A:G	A	G	AC=437;AN=5682	rs10962176	0.92305	0.0769495	0.91406	0.000151085	-0.0620152	0.257742	0.244017	4	4	9	15830486	A	G	-0.0690698	0.000142193	0.0888558	0.248566
FLVCR1	+	1	protein_coding	ENSG00000162769.8	1	213056751	6835	-8559	1	213048192	1:213048192:TA:T	TA	T	AC=1042;AN=6056	rs112156013	0.826991	0.173009	0.999253	0	0.763661	0.000999001	0	1	1	1	213097283	G	A	0.614926	0	0	0.00225577
FLVCR1	+	1	protein_coding	ENSG00000162769.8	1	213056751	6835	-58777	1	212997974	1:212997974:GTTTTTTTT:G	GTTTTTTTT	G	AC=3701;AN=5926	rs557811346	0.374712	0.625288	0.988747	1.13457e-25	0.118229	0.000999001	2.3248e-19	2	2	1	212997974	GTTTTTTTT	G	0.168478	1.00594e-20	0.440972	0.984833
FLVCR1	+	1	protein_coding	ENSG00000162769.8	1	213056751	6835	-174346	1	212882405	1:212882405:G:A	G	A	AC=662;AN=5854	rs12140846	0.886424	0.113576	0.966272	1.12089e-09	-0.0952831	0.000999001	1.08537e-05	3	3	1	212882405	G	A	-0.106461	4.26681e-09	0.294305	0.78848
FLVCR1	+	1	protein_coding	ENSG00000162769.8	1	213056751	6835	-75087	1	212981664	1:212981664:A:AC	A	AC	AC=172;AN=5756	rs201399501	0.9698	0.0302002	0.82239	0.00012842	-0.100988	0.188811	0.187865	4	4	1	212904737	C	T	-0.0671283	0.00021804	0.0401356	0.179607
ZNF649	-	2	protein_coding	ENSG00000198093.6	19	52408293	9808	9309	19	52398984	19:52398984:T:C	T	C	AC=900;AN=6058	rs75647161	0.850097	0.149903	0.999325	2.27573e-24	-0.0842688	0.000999001	1.0485e-18	1	1	19	52399559	C	T	-0.179238	2.75712e-23	0.105489	0.293135
ZNF649	-	2	protein_coding	ENSG00000198093.6	19	52408293	9808	55417	19	52352876	19:52352876:G:A	G	A	AC=598;AN=5576	rs8110040	0.893282	0.106718	0.907487	5.70095e-05	-0.0378475	0.161838	0.160783	2	2	19	52352876	G	A	-0.0725839	6.37783e-05	0.0710665	0.217435
CABLES1	+	2	protein_coding	ENSG00000134508.8	18	20735789	5080	-14816	18	20720973	18:20720973:G:T	G	T	AC=3060;AN=6058	rs11082304	0.495809	0.504191	1	1.72263e-11	0.158078	0.000999001	6.1643e-08	1	1	18	20720973	G	T	0.107449	3.06012e-09	0.284646	0.767602
LINC00562	-	2	lincRNA	ENSG00000260388.1	13	48506757	7052	-206110	13	48712867	13:48712867:TTTTA:T	TTTTA	T	AC=5424;AN=5922	rs140707777	0.0840752	0.915925	0.964026	1.07035e-15	0.0303927	0.000999001	1.314e-10	1	1	13	48563537	A	G	0.143827	1.80797e-15	0.150452	0.398082
LINC00562	-	2	lincRNA	ENSG00000260388.1	13	48506757	7052	7916	13	48498841	13:48498841:A:G	A	G	AC=71;AN=6036	rs113622648	0.988353	0.0116467	0.965673	6.56358e-07	0.169687	0.000999001	0.00208912	2	2	13	48116863	A	G	0.0584059	0.00130052	0.0335805	0.176222
LINC00562	-	2	lincRNA	ENSG00000260388.1	13	48506757	7052	10616	13	48496141	13:48496141:G:A	G	A	AC=66;AN=6052	rs111357709	0.98919	0.0108099	0.991996	0.00021137	-0.130991	0.221778	0.219905	3	3	13	48116863	A	G	0.0563809	0.00190802	0.0298778	0.173917
ZKSCAN8	+	2	protein_coding	ENSG00000198315.6	6	28109989	6322	-114764	6	27995225	6:27995225:G:C	G	C	AC=269;AN=5348	rs12199114	0.949818	0.0501825	0.869138	9.7036e-16	0.150928	0.000999001	3.74606e-11	1	1	6	27903467	G	A	0.13644	4.65202e-14	0.151855	0.402041
ZKSCAN8	+	2	protein_coding	ENSG00000198315.6	6	28109989	6322	-19427	6	28090562	6:28090562:A:C	A	C	AC=195;AN=6056	rs76440886	0.968075	0.0319252	0.998186	7.68008e-10	0.173591	0.000999001	3.79992e-06	2	2	6	28129593	A	C	0.110401	1.11381e-09	0.0870481	0.245069
ZKSCAN8	+	2	protein_coding	ENSG00000198315.6	6	28109989	6322	106497	6	28216486	6:28216486:C:G	C	G	AC=738;AN=6058	rs7740487	0.878143	0.121857	0.999694	6.94099e-06	0.0865789	0.004995	0.00659447	3	3	6	28217797	G	T	0.0641161	0.000414163	0.029648	0.173733
ZKSCAN8	+	2	protein_coding	ENSG00000198315.6	6	28109989	6322	10955	6	28120944	6:28120944:G:A	G	A	AC=120;AN=6058	rs62401435	0.980013	0.0199871	1	1.89492e-05	-0.147717	0.00999001	0.0153731	4	4	6	28120944	G	A	-0.0774606	1.97409e-05	0.208521	0.567735
TMEM45A	+	1	protein_coding	ENSG00000181458.6	3	100289874	5332	-55215	3	100234659	3:100234659:T:A	T	A	AC=1122;AN=6050	rs67600559	0.813105	0.186895	0.999166	1.48927e-42	0.0232816	0.000999001	8.40361e-30	1	1	3	100251199	A	G	0.211778	4.68736e-32	0.146405	0.387103
TMEM45A	+	1	protein_coding	ENSG00000181458.6	3	100289874	5332	-71891	3	100217983	3:100217983:C:T	C	T	AC=2856;AN=5984	rs11920006	0.522044	0.477956	0.992179	6.4687e-17	0.0100148	0.001998	5.41902e-10	2	2	3	100208615	GT	G	0.141732	4.62228e-15	0.236457	0.636546
TMEM45A	+	1	protein_coding	ENSG00000181458.6	3	100289874	5332	-197645	3	100092229	3:100092229:G:C	G	C	AC=250;AN=5966	rs62274148	0.958251	0.0417485	0.950769	3.55026e-05	0.0115014	0.048951	0.0574632	3	3	3	100092229	G	C	0.0669091	0.000228664	0.0815302	0.234818
TMEM45A	+	1	protein_coding	ENSG00000181458.6	3	100289874	5332	258110	3	100547984	3:100547984:TA:T	TA	T	AC=551;AN=4564	rs58672723	0.880351	0.119649	0.787619	0.000151969	0.00568791	0.158841	0.1759	4	4	3	100547984	TA	T	0.0680917	0.000176606	0.0734084	0.221161
SART3	-	1	protein_coding	ENSG00000075856.7	12	108955176	6696	5210	12	108949966	12:108949966:C:G	C	G	AC=4084;AN=6058	rs1016881	0.325758	0.674242	0.999973	9.80094e-09	0.0825848	0.000999001	5.52563e-05	2	1	12	108922285	G	T	-0.101648	2.06403e-08	0.31607	0.826575
SART3	-	1	protein_coding	ENSG00000075856.7	12	108955176	6696	29761	12	108925415	12:108925415:A:T	A	T	AC=5185;AN=5990	rs1549098	0.134452	0.865548	0.989016	9.99622e-07	-0.0834454	0.001998	0.00288018	1	2	12	108925415	A	T	-0.114648	2.48268e-10	0.182615	0.492598
SART3	-	1	protein_coding	ENSG00000075856.7	12	108955176	6696	197689	12	108757487	12:108757487:G:A	G	A	AC=284;AN=6022	rs111205017	0.953307	0.0466926	0.983798	2.22246e-05	0.113417	0.043956	0.0418866	3	3	12	108855923	T	C	0.0897912	7.43117e-07	0.152728	0.404547
DDX18	+	2	protein_coding	ENSG00000088205.8	2	118582573	6908	7338	2	118589911	2:118589911:A:G	A	G	AC=685;AN=5610	rs1052628	0.878261	0.121739	0.926591	2.23693e-65	-0.372886	0.000999001	1.09359e-52	1	1	2	118589911	A	G	-0.250846	1.09955e-44	0.516692	0.988705
DDX18	+	2	protein_coding	ENSG00000088205.8	2	118582573	6908	-77809	2	118504764	2:118504764:A:C	A	C	AC=5288;AN=5712	rs417651	0.074359	0.925641	0.926758	2.83702e-27	-0.240952	0.000999001	2.85174e-20	3	2	2	118504764	A	C	-0.187241	2.67193e-25	0.241652	0.648626
DDX18	+	2	protein_coding	ENSG00000088205.8	2	118582573	6908	9652	2	118592225	2:118592225:T:TTTG	T	TTTG	AC=2231;AN=6038	rs10699406	0.631953	0.368047	0.997986	2.0122e-22	-0.149576	0.000999001	2.33154e-16	2	3	2	118592225	T	TTTG	-0.141463	5.20977e-15	0.260743	0.700619
DDX18	+	2	protein_coding	ENSG00000088205.8	2	118582573	6908	-757600	2	117824973	2:117824973:C:A	C	A	AC=269;AN=6034	rs75821204	0.95534	0.0446602	0.977273	0.000130167	-0.111545	0.135864	0.138733	4	4	2	117824973	C	A	-0.0694338	0.00013108	0.0392708	0.179084
DDX18	+	2	protein_coding	ENSG00000088205.8	2	118582573	6908	560598	2	119143171	2:119143171:T:C	T	C	AC=5169;AN=6020	rs10190883	0.140448	0.859552	0.99511	0.000185392	-0.064309	0.172827	0.181494	5	5	2	119143171	T	C	-0.0683098	0.000168312	0.0353869	0.177089
KHK	+	2	protein_coding	ENSG00000138030.8	2	27317533	4443	-7874	2	27309659	2:27309659:A:C	A	C	AC=3812;AN=6038	rs6742004	0.36768	0.63232	0.997798	0	-0.263158	0.000999001	4.31841e-285	1	1	2	27344457	T	A	0.611432	0	0	0
KHK	+	2	protein_coding	ENSG00000138030.8	2	27317533	4443	-245252	2	27072281	2:27072281:C:T	C	T	AC=79;AN=5948	rs55918144	0.986868	0.013132	0.909944	7.52086e-07	-0.101649	0.001998	0.00209223	2	2	2	27072281	C	T	-0.0891463	8.92151e-07	0.144144	0.381148
MRPS36	+	2	protein_coding	ENSG00000134056.7	5	68513714	3626	-959887	5	67553827	5:67553827:C:T	C	T	AC=3732;AN=6058	rs34303	0.383623	0.616377	1	6.98487e-05	0.074289	0.0539461	0.0647854	1	1	5	67553827	C	T	0.0714871	8.22298e-05	0.0584721	0.196061
MSN	+	2	protein_coding	ENSG00000147065.12	23	64887537	1129	943856	23	65831393	23:65831393:A:G	A	G	AC=448;AN=5650	23:65831393:A:G	0.920989	0.0790111	0.896373	4.00716e-05	-1.36677	0.003996	0.00323217	1	1	23	65831393	A	G	-0.0603322	0.000893369	0.253505	0.679497
MSN	+	2	protein_coding	ENSG00000147065.12	23	64887537	1129	554783	23	65442320	23:65442320:T:A	T	A	AC=1083;AN=5634	23:65442320:T:A	0.807732	0.192268	0.932739	0.00328755	0.677312	0.0999001	0.0965553	2	2	23	65272116	A	G	-0.0517944	0.00435392	0.0286248	0.172834
RP5-1125A11.1	-	1	lincRNA	ENSG00000228265.1	20	32582163	3731	-41255	20	32623418	20:32623418:C:A	C	A	AC=3827;AN=6036	rs4911399	0.367033	0.632967	0.996837	3.48115e-17	-0.0408743	0.000999001	2.22942e-12	1	1	20	32668244	A	G	-0.147375	3.57466e-16	0.156598	0.415968
RP5-1125A11.1	-	1	lincRNA	ENSG00000228265.1	20	32582163	3731	-439777	20	33021940	20:33021940:G:C	G	C	AC=346;AN=5344	rs11699564	0.93549	0.0645102	0.864342	9.46034e-05	0.0334147	0.0689311	0.0757213	2	2	20	33021940	G	C	0.0701038	0.000112733	0.105132	0.291861
TAF9	-	2	protein_coding	ENSG00000085231.9	5	68664989	3193	-79340	5	68744329	5:68744329:AT:A	AT	A	AC=2381;AN=4768	rs34861854	0.5	0.5	0.905043	8.68154e-17	-0.15636	0.000999001	2.44189e-12	1	1	5	68744329	AT	A	-0.105502	5.87398e-09	0.243778	0.653761
TAF9	-	2	protein_coding	ENSG00000085231.9	5	68664989	3193	97649	5	68567340	5:68567340:CTT:C	CTT	C	AC=2966;AN=5580	rs147710265	0.467087	0.532913	0.961707	2.53412e-06	0.090171	0.002997	0.00267912	2	2	5	68745705	A	G	0.0730033	5.78175e-05	0.0705447	0.216592
TAF9	-	2	protein_coding	ENSG00000085231.9	5	68664989	3193	553644	5	68111345	5:68111345:T:TTA	T	TTA	AC=750;AN=5782	rs144876141	0.86947	0.13053	0.948298	9.05956e-05	0.0730082	0.0669331	0.0641312	3	3	5	68111345	T	TTA	0.077561	1.92557e-05	0.0990165	0.270361
TAF9	-	2	protein_coding	ENSG00000085231.9	5	68664989	3193	832986	5	67832003	5:67832003:G:A	G	A	AC=91;AN=5812	rs115971006	0.984212	0.0157877	0.783245	0.000418089	-0.15565	0.207792	0.208829	4	4	5	67832003	G	A	-0.0655797	0.000304238	0.0819868	0.235639
ZNF582-AS1	+	2	lincRNA	ENSG00000267454.1	19	56905180	8914	7816	19	56912996	19:56912996:A:G	A	G	AC=3078;AN=5684	rs59858465	0.457703	0.542297	0.968388	2.04443e-40	-0.0953236	0.000999001	2.29738e-35	1	1	19	56912635	T	G	0.213078	1.94098e-32	0.294558	0.788983
ZNF582-AS1	+	2	lincRNA	ENSG00000267454.1	19	56905180	8914	7732	19	56912912	19:56912912:G:T	G	T	AC=4505;AN=5802	rs4801720	0.223175	0.776825	0.970876	2.79374e-10	-0.051449	0.000999001	1.51898e-06	2	2	19	56902457	A	G	-0.0911404	5.04947e-07	0.0922171	0.254901
ZNF582-AS1	+	2	lincRNA	ENSG00000267454.1	19	56905180	8914	176762	19	57081942	19:57081942:C:T	C	T	AC=4234;AN=6036	rs1005254	0.298447	0.701553	0.997701	1.78005e-06	0.0294476	0.00999001	0.00609189	3	3	19	57081942	C	T	0.0829488	4.84953e-06	0.117158	0.313909
ZNF582-AS1	+	2	lincRNA	ENSG00000267454.1	19	56905180	8914	-429548	19	56475632	19:56475632:T:G	T	G	AC=496;AN=6010	rs1560693	0.918454	0.0815465	0.98885	8.46693e-05	0.0378355	0.204795	0.20312	4	4	19	56475632	T	G	0.0718021	7.64698e-05	0.0690021	0.214049
KARS	-	2	protein_coding	ENSG00000065427.10	16	75675500	8209	-5642	16	75681142	16:75681142:T:C	T	C	AC=316;AN=6058	rs2233805	0.947614	0.0523856	1	1.12378e-30	0.753916	0.000999001	1.65477e-24	1	1	16	75681142	T	C	0.185557	7.21684e-25	0.211313	0.575613
KARS	-	2	protein_coding	ENSG00000065427.10	16	75675500	8209	-140899	16	75816399	16:75816399:A:G	A	G	AC=1390;AN=5902	rs67117759	0.763742	0.236258	0.978445	2.33583e-15	0.289938	0.000999001	4.99002e-11	3	2	16	75816399	A	G	0.120972	2.39475e-11	0.425066	0.976642
KARS	-	2	protein_coding	ENSG00000065427.10	16	75675500	8209	28815	16	75646685	16:75646685:G:T	G	T	AC=1320;AN=6058	rs3743598	0.78127	0.21873	1	1.14234e-12	-0.259375	0.000999001	1.17738e-08	2	3	16	75646685	G	T	-0.111682	7.12386e-10	0.25027	0.670505
KARS	-	2	protein_coding	ENSG00000065427.10	16	75675500	8209	-76113	16	75751613	16:75751613:A:G	A	G	AC=2695;AN=5962	rs6564274	0.548313	0.451687	0.990045	4.48721e-09	0.19103	0.000999001	2.03104e-05	4	4	16	75706101	T	C	0.0944602	1.90632e-07	0.173754	0.467295
EVI5	-	2	protein_coding	ENSG00000067208.10	1	93250523	4878	129626	1	93120897	1:93120897:GA:G	GA	G	AC=5193;AN=5890	rs34169973	0.11754	0.88246	0.962309	2.62254e-86	-0.26777	0.000999001	1.17218e-70	1	1	1	93120897	GA	G	-0.269311	1.73265e-51	0.253882	0.680567
EVI5	-	2	protein_coding	ENSG00000067208.10	1	93250523	4878	220284	1	93030239	1:93030239:AT:A	AT	A	AC=3812;AN=5126	rs11313353	0.257154	0.742846	0.898698	1.4594e-15	-0.0824789	0.000999001	6.50391e-11	2	2	1	93135074	C	T	0.148263	2.36729e-16	0.216806	0.590457
EVI5	-	2	protein_coding	ENSG00000067208.10	1	93250523	4878	-696335	1	93946858	1:93946858:A:G	A	G	AC=63;AN=6004	rs139432067	0.989593	0.0104065	0.933237	4.68796e-08	-0.169289	0.000999001	0.000104371	3	3	1	93946858	A	G	-0.098393	5.75895e-08	0.14306	0.378312
CCNF	+	2	protein_coding	ENSG00000162063.8	16	2493702	6590	-921	16	2492781	16:2492781:ATAT:A	ATAT	A	AC=3825;AN=5744	rs538660211	0.333106	0.666894	0.968121	1.42483e-09	-0.0235049	0.004995	0.0011202	1	1	16	2492781	ATAT	A	-0.111221	8.37256e-10	0.0711655	0.217594
CCNF	+	2	protein_coding	ENSG00000162063.8	16	2493702	6590	407235	16	2900937	16:2900937:G:A	G	A	AC=128;AN=5916	rs139570417	0.978871	0.0211291	0.89133	3.59772e-05	0.0496741	0.235764	0.244839	2	2	16	2900937	G	A	0.0765903	2.44619e-05	0.139651	0.369368
RP11-85G21.3	+	2	lincRNA	ENSG00000271736.1	1	157250506	6725	5297	1	157255803	1:157255803:G:T	G	T	AC=813;AN=6042	rs1338684	0.866031	0.133969	0.996744	3.77528e-29	-0.317032	0.000999001	8.39899e-23	1	1	1	157255803	G	T	-0.165317	5.29956e-20	0.289037	0.777522
RP11-45M22.4	-	2	protein_coding	ENSG00000264187.1	17	17140499	5575	-5720	17	17146219	17:17146219:C:T	C	T	AC=1014;AN=6000	rs9896078	0.830947	0.169053	0.991425	3.75532e-61	-0.592541	0.000999001	1.80708e-48	1	1	17	17146219	C	T	-0.237832	3.23723e-40	0.315318	0.825367
RP11-45M22.4	-	2	protein_coding	ENSG00000264187.1	17	17140499	5575	8630	17	17131869	17:17131869:T:C	T	C	AC=3577;AN=6058	rs1708618	0.409252	0.590748	1	3.99294e-41	0.380467	0.000999001	4.85284e-32	2	2	17	17131869	T	C	0.190146	4.7116e-26	0.444681	0.985368
RP11-45M22.4	-	2	protein_coding	ENSG00000264187.1	17	17140499	5575	182522	17	16957977	17:16957977:C:CT	C	CT	AC=331;AN=5868	rs533713615	0.942743	0.057257	0.916271	4.70128e-14	0.370809	0.000999001	2.7055e-09	3	3	17	16957977	C	CT	0.130093	6.60176e-13	0.274764	0.74188
RP11-45M22.4	-	2	protein_coding	ENSG00000264187.1	17	17140499	5575	188990	17	16951509	17:16951509:C:G	C	G	AC=219;AN=5824	rs7225990	0.962596	0.0374036	0.895434	1.47352e-11	-0.363163	0.000999001	3.62262e-07	4	4	17	16951509	C	G	-0.120751	2.60446e-11	0.430771	0.980565
RPL7	-	1	protein_coding	ENSG00000147604.9	8	74205577	6615	927477	8	73278100	8:73278100:T:C	T	C	AC=353;AN=4474	rs55672141	0.920455	0.0795455	0.711498	3.11188e-05	-0.0759063	0.0509491	0.0522864	1	1	8	73962640	A	C	-0.0677944	0.000188528	0.0661832	0.209114
AC009299.3	+	1	lincRNA	ENSG00000227403.1	2	162101266	5376	157167	2	162258433	2:162258433:C:T	C	T	AC=4044;AN=5962	rs6733456	0.319954	0.680046	0.989955	4.64505e-16	-0.0679503	0.000999001	1.50292e-11	2	1	2	162258289	C	CATT	-0.097877	6.75629e-08	0.154209	0.408863
AC009299.3	+	1	lincRNA	ENSG00000227403.1	2	162101266	5376	18900	2	162120166	2:162120166:G:A	G	A	AC=686;AN=6056	rs76414952	0.887294	0.112706	0.995814	4.9155e-16	0.0820095	0.000999001	1.6342e-11	3	2	2	162120166	G	A	0.105455	5.96603e-09	0.177676	0.478539
AC009299.3	+	1	lincRNA	ENSG00000227403.1	2	162101266	5376	-5	2	162101261	2:162101261:G:A	G	A	AC=1957;AN=4838	rs11678980	0.59322	0.40678	0.903752	1.70405e-14	-0.0798099	0.000999001	3.77534e-10	1	3	2	162022399	C	T	0.0671298	0.000217969	0.0496764	0.184901
AC009299.3	+	1	lincRNA	ENSG00000227403.1	2	162101266	5376	474719	2	162575985	2:162575985:G:A	G	A	AC=771;AN=5950	rs56037433	0.871677	0.128323	0.981254	3.4628e-09	0.0532011	0.000999001	1.34686e-05	6	4	2	162575985	G	A	0.0796869	1.12909e-05	0.111023	0.308102
AC009299.3	+	1	lincRNA	ENSG00000227403.1	2	162101266	5376	-52291	2	162048975	2:162048975:T:A	T	A	AC=2758;AN=6052	rs1921309	0.541304	0.458696	0.999339	4.71524e-09	-0.0569925	0.000999001	1.7158e-05	4	5	2	161991197	A	G	-0.0589418	0.00117277	0.0378836	0.178301
AC009299.3	+	1	lincRNA	ENSG00000227403.1	2	162101266	5376	604138	2	162705404	2:162705404:A:C	A	C	AC=223;AN=5914	rs115797153	0.962174	0.0378262	0.929062	2.38131e-06	0.0659369	0.001998	0.00371684	5	6	2	162705404	A	C	0.0706068	0.000100579	0.115803	0.312953
AC009299.3	+	1	lincRNA	ENSG00000227403.1	2	162101266	5376	-327806	2	161773460	2:161773460:G:A	G	A	AC=79;AN=5736	rs113267463	0.985846	0.0141542	0.76037	6.25445e-05	0.0735846	0.0589411	0.0640667	7	7	2	161773460	G	A	0.0673923	0.000205861	0.0522917	0.187644
AC009299.3	+	1	lincRNA	ENSG00000227403.1	2	162101266	5376	-196115	2	161905151	2:161905151:G:T	G	T	AC=5063;AN=6008	rs197260	0.156484	0.843516	0.988994	0.000387139	-0.0264456	0.263736	0.265534	8	8	2	161325166	AG	A	-0.0564166	0.00189536	0.0360974	0.177422
ZNF28	-	1	protein_coding	ENSG00000198538.6	19	53321281	11093	7248	19	53314033	19:53314033:C:A	C	A	AC=142;AN=5454	rs8101411	0.97424	0.0257603	0.71312	5.12284e-31	0.230787	0.000999001	3.76774e-26	2	1	19	53314033	C	A	0.203914	8.56723e-30	0.288519	0.776391
ZNF28	-	1	protein_coding	ENSG00000198538.6	19	53321281	11093	-131194	19	53452475	19:53452475:A:ACCTG	A	ACCTG	AC=1927;AN=5962	rs111541336	0.676711	0.323289	0.986044	1.38415e-29	0.0832265	0.000999001	1.58134e-24	1	2	19	53452475	A	ACCTG	0.201299	4.61986e-29	0.220916	0.600792
ZNF28	-	1	protein_coding	ENSG00000198538.6	19	53321281	11093	17391	19	53303890	19:53303890:C:G	C	G	AC=314;AN=5052	rs57548937	0.937935	0.062065	0.77687	4.83889e-21	0.123136	0.000999001	1.32419e-16	3	3	19	53303890	C	G	0.168071	1.24835e-20	0.49704	0.987881
ZNF28	-	1	protein_coding	ENSG00000198538.6	19	53321281	11093	82271	19	53239010	19:53239010:C:G	C	G	AC=1934;AN=5936	rs8112235	0.674449	0.325551	0.99001	7.59646e-17	0.060759	0.000999001	1.10447e-12	4	4	19	53239010	C	G	0.149798	1.15437e-16	0.106298	0.295939
ZNF28	-	1	protein_coding	ENSG00000198538.6	19	53321281	11093	-40202	19	53361483	19:53361483:C:CTCTT	C	CTCTT	AC=2594;AN=5874	rs78682710	0.558178	0.441822	0.978561	1.52578e-14	-0.055615	0.000999001	1.54923e-10	5	5	19	53361483	C	CTCTT	-0.129011	1.0244e-12	0.193495	0.523764
ZNF28	-	1	protein_coding	ENSG00000198538.6	19	53321281	11093	30401	19	53290880	19:53290880:G:A	G	A	AC=92;AN=5640	rs141492389	0.98391	0.01609	0.730313	1.91088e-08	-0.126945	0.000999001	7.47516e-05	6	6	19	53290880	G	A	-0.100815	2.69176e-08	0.255976	0.686585
ZNF28	-	1	protein_coding	ENSG00000198538.6	19	53321281	11093	-16772	19	53338053	19:53338053:T:G	T	G	AC=798;AN=5236	rs4589336	0.848451	0.151549	0.882418	7.01331e-06	0.0454461	0.020979	0.0220047	7	7	19	53338053	T	G	0.0738587	4.7257e-05	0.0395892	0.179282
ZNF28	-	1	protein_coding	ENSG00000198538.6	19	53321281	11093	37512	19	53283769	19:53283769:G:A	G	A	AC=264;AN=5592	rs144593895	0.953229	0.0467714	0.84953	4.95094e-05	-0.0601932	0.124875	0.124313	8	8	19	53283769	G	A	-0.0727831	6.08788e-05	0.0306286	0.174477
NDUFC1	-	2	protein_coding	ENSG00000109390.7	4	140222364	6308	-13761	4	140236125	4:140236125:C:T	C	T	AC=1044;AN=5998	rs71628789	0.82487	0.17513	0.99193	7.50487e-46	0.283665	0.000999001	6.86689e-38	1	1	4	140236125	C	T	0.24975	2.67771e-44	0.388912	0.937397
UMODL1	+	2	protein_coding	ENSG00000177398.14	21	43547788	9540	-18146	21	43529642	21:43529642:A:C	A	C	AC=1284;AN=6000	rs8127300	0.785389	0.214611	0.993541	2.74136e-31	0.00790165	0.000999001	3.58964e-25	1	1	21	43529642	A	C	0.206849	1.25727e-30	0.326439	0.843176
UMODL1	+	2	protein_coding	ENSG00000177398.14	21	43547788	9540	-67796	21	43479992	21:43479992:G:A	G	A	AC=602;AN=5986	rs55787571	0.899217	0.100783	0.98619	5.9635e-26	0.00983536	0.000999001	8.9955e-21	2	2	21	43479992	G	A	0.188123	1.58271e-25	0.459191	0.986114
UMODL1	+	2	protein_coding	ENSG00000177398.14	21	43547788	9540	-71413	21	43476375	21:43476375:G:A	G	A	AC=2628;AN=5718	rs220254	0.540416	0.459584	0.972789	1.97066e-07	-0.0029229	0.001998	0.000868208	3	3	21	43476375	G	A	-0.0925945	3.30919e-07	0.121138	0.318254
UMODL1	+	2	protein_coding	ENSG00000177398.14	21	43547788	9540	-463668	21	43084120	21:43084120:A:C	A	C	AC=1139;AN=4806	rs2849696	0.762282	0.237718	0.865853	8.01151e-05	-0.00265889	0.1998	0.193567	4	4	21	43084120	A	C	-0.0715183	8.16423e-05	0.0443202	0.181587
UTS2	-	2	protein_coding	ENSG00000049247.9	1	7913491	5976	-61053	1	7974544	1:7974544:C:G	C	G	AC=72;AN=6052	rs106968	0.987738	0.012262	0.983131	1.76892e-81	5.80336	0.000999001	7.54163e-24	1	1	1	7847225	C	T	-0.0798301	1.08868e-05	0.0671915	0.210915
UTS2	-	2	protein_coding	ENSG00000049247.9	1	7913491	5976	-52456	1	7965947	1:7965947:G:A	G	A	AC=64;AN=6026	rs78539762	0.98882	0.0111795	0.947171	7.59601e-26	1.59557	0.000999001	3.32311e-08	3	2	1	7953531	G	A	0.100528	2.94872e-08	0.0696904	0.215195
UTS2	-	2	protein_coding	ENSG00000049247.9	1	7913491	5976	44111	1	7869380	1:7869380:A:G	A	G	AC=545;AN=6058	rs228667	0.909574	0.0904255	0.999667	2.47778e-15	0.166051	0.00599401	0.000106764	4	3	1	7899021	GACTT	G	0.143879	1.76669e-15	0.0893439	0.249493
UTS2	-	2	protein_coding	ENSG00000049247.9	1	7913491	5976	85213	1	7828278	1:7828278:CA:C	CA	C	AC=4370;AN=5736	rs35695415	0.237738	0.762262	0.963315	4.47788e-13	0.101628	0.014985	0.0017847	5	4	1	7828278	CA	C	0.162013	2.90442e-19	0.208945	0.568943
UTS2	-	2	protein_coding	ENSG00000049247.9	1	7913491	5976	-66847	1	7980338	1:7980338:A:G	A	G	AC=71;AN=6058	rs161826	0.987911	0.012089	1	1.44245e-10	-1.77244	0.024975	0.0055474	6	5	1	7847225	C	T	-0.0909656	5.31039e-07	0.128243	0.336034
UTS2	-	2	protein_coding	ENSG00000049247.9	1	7913491	5976	22535	1	7890956	1:7890956:G:C	G	C	AC=3980;AN=6058	rs228665	0.343488	0.656512	0.998714	5.44956e-09	0.0738667	0.0629371	0.0294266	2	6	1	7926794	C	T	0.0943068	1.99555e-07	0.0951532	0.260816
SLC29A3	+	2	protein_coding	ENSG00000198246.7	10	73111445	7674	8044	10	73119489	10:73119489:G:A	G	A	AC=5308;AN=6020	rs780655	0.118754	0.881246	0.992734	1.39996e-45	-0.30269	0.000999001	4.27929e-37	1	1	10	73119489	G	A	-0.200034	1.03523e-28	0.471429	0.986713
SLC29A3	+	2	protein_coding	ENSG00000198246.7	10	73111445	7674	32433	10	73143878	10:73143878:C:T	C	T	AC=5134;AN=5940	rs7091097	0.135064	0.864936	0.975082	1.59973e-29	-0.232153	0.000999001	2.77439e-23	2	2	10	73143878	C	T	-0.160518	6.20061e-19	0.348869	0.880154
SLC29A3	+	2	protein_coding	ENSG00000198246.7	10	73111445	7674	-32441	10	73079004	10:73079004:C:T	C	T	AC=1395;AN=5946	rs72542481	0.765923	0.234077	0.989209	9.23982e-23	0.132241	0.000999001	3.34127e-17	3	3	10	73079004	C	T	0.176323	1.41544e-22	0.464012	0.986353
SLC29A3	+	2	protein_coding	ENSG00000198246.7	10	73111445	7674	32924	10	73144369	10:73144369:T:C	T	C	AC=3440;AN=5982	rs10762439	0.424094	0.575906	0.99124	1.07436e-15	0.110388	0.000999001	4.98855e-11	4	4	10	73137991	T	G	-0.126582	2.71244e-12	0.165684	0.443596
SLC29A3	+	2	protein_coding	ENSG00000198246.7	10	73111445	7674	13293	10	73124738	10:73124738:C:A	C	A	AC=4994;AN=5708	rs780684	0.125385	0.874615	0.947746	1.63833e-06	-0.0956364	0.004995	0.00552212	5	5	10	73124738	C	A	-0.0767829	2.33325e-05	0.111658	0.309055
SLC29A3	+	2	protein_coding	ENSG00000198246.7	10	73111445	7674	272507	10	73383952	10:73383952:A:T	A	T	AC=1335;AN=5834	rs10999918	0.769321	0.230679	0.968739	0.000146078	0.0510664	0.265734	0.252672	6	6	10	73383952	A	T	0.0670322	0.000222642	0.0597015	0.19792
AK3	-	2	protein_coding	ENSG00000147853.12	9	4741227	8096	-81	9	4741308	9:4741308:C:G	C	G	AC=315;AN=5738	rs531514534	0.945012	0.0549881	0.904467	7.55044e-54	-0.911333	0.000999001	5.12198e-47	1	1	9	4741308	C	G	-0.206056	2.11768e-30	0.516485	0.988696
AK3	-	2	protein_coding	ENSG00000147853.12	9	4741227	8096	23592	9	4717635	9:4717635:A:G	A	G	AC=1349;AN=5980	rs3847258	0.773529	0.226471	0.985174	1.12242e-31	-0.299123	0.000999001	2.86242e-26	2	2	9	4710468	C	T	-0.178517	4.14243e-23	0.222684	0.605055
AK3	-	2	protein_coding	ENSG00000147853.12	9	4741227	8096	16576	9	4724651	9:4724651:T:C	T	C	AC=302;AN=5736	rs296881	0.947548	0.0524523	0.89936	4.25528e-25	0.488649	0.000999001	3.89989e-20	4	3	9	4724651	T	C	0.168479	1.00585e-20	0.2814	0.759679
AK3	-	2	protein_coding	ENSG00000147853.12	9	4741227	8096	79653	9	4661574	9:4661574:C:G	C	G	AC=701;AN=4402	rs10974716	0.841382	0.158618	0.808705	2.1707e-17	-0.235843	0.000999001	5.02453e-13	3	4	9	4661574	C	G	-0.151242	5.83325e-17	0.513531	0.988576
AK3	-	2	protein_coding	ENSG00000147853.12	9	4741227	8096	-16201	9	4757428	9:4757428:AAAC:A	AAAC	A	AC=2813;AN=5094	rs201861085	0.447409	0.552591	0.922842	2.41671e-12	0.24679	0.000999001	2.14288e-08	8	5	9	4743477	A	C	0.0889252	9.49578e-07	0.0781941	0.228956
AK3	-	2	protein_coding	ENSG00000147853.12	9	4741227	8096	62149	9	4679078	9:4679078:C:G	C	G	AC=580;AN=5282	rs3758245	0.890741	0.109259	0.861696	8.32489e-09	0.197354	0.000999001	4.14228e-05	10	6	9	4679078	C	G	0.0992872	4.35825e-08	0.269209	0.725843
AK3	-	2	protein_coding	ENSG00000147853.12	9	4741227	8096	771	9	4740456	9:4740456:A:C	A	C	AC=165;AN=4840	rs79965806	0.966061	0.0339394	0.645386	1.42959e-08	-0.281858	0.000999001	6.84889e-05	7	7	9	4740456	A	C	-0.121266	2.14189e-11	0.441217	0.984886
AK3	-	2	protein_coding	ENSG00000147853.12	9	4741227	8096	-17745	9	4758972	9:4758972:G:A	G	A	AC=1240;AN=4942	rs113608931	0.749208	0.250792	0.889596	4.39237e-08	0.197044	0.000999001	0.000186127	5	8	9	4773833	A	T	0.0738557	4.72903e-05	0.0626681	0.202821
AK3	-	2	protein_coding	ENSG00000147853.12	9	4741227	8096	-13352	9	4754579	9:4754579:C:A	C	A	AC=2621;AN=4442	rs117336713;rs113185225	0.409352	0.590648	0.86942	9.35023e-08	-0.284528	0.000999001	0.000371168	9	9	9	4754579	C	A	-0.105502	5.87459e-09	0.186326	0.503153
AK3	-	2	protein_coding	ENSG00000147853.12	9	4741227	8096	-39589	9	4780816	9:4780816:C:T	C	T	AC=258;AN=5968	rs77146652	0.956792	0.0432079	0.956318	1.99113e-06	0.254143	0.002997	0.00590373	11	10	9	4780816	C	T	0.0758833	2.90682e-05	0.0455934	0.182181
AK3	-	2	protein_coding	ENSG00000147853.12	9	4741227	8096	256621	9	4484606	9:4484606:C:G	C	G	AC=105;AN=5824	rs139631538	0.982053	0.017947	0.816738	3.55374e-05	-0.280437	0.0839161	0.0838317	12	11	9	4484606	C	G	-0.0725709	6.39714e-05	0.0629118	0.203248
EPRS	-	2	protein_coding	ENSG00000136628.13	1	220219872	6145	82631	1	220137241	1:220137241:A:G	A	G	AC=3054;AN=5872	rs10746394	0.48187	0.51813	0.977302	1.39207e-53	0.35582	0.000999001	1.38504e-46	1	1	1	220137241	A	G	0.243469	4.0461e-42	0.45677	0.985993
EPRS	-	2	protein_coding	ENSG00000136628.13	1	220219872	6145	85617	1	220134255	1:220134255:ATGT:A	ATGT	A	AC=69;AN=6022	rs559605590	0.988651	0.0113489	0.917399	4.59512e-19	-0.890888	0.000999001	5.53393e-15	3	2	1	220134255	ATGT	A	-0.147676	3.10917e-16	0.497677	0.987909
EPRS	-	2	protein_coding	ENSG00000136628.13	1	220219872	6145	21745	1	220198127	1:220198127:C:T	C	T	AC=655;AN=5664	rs3767657	0.883448	0.116552	0.930925	3.15964e-17	-0.312131	0.000999001	2.92045e-13	2	3	1	220198127	C	T	-0.133272	1.77581e-13	0.497164	0.987887
EPRS	-	2	protein_coding	ENSG00000136628.13	1	220219872	6145	-759956	1	220979828	1:220979828:C:T	C	T	AC=87;AN=5872	rs76306197	0.985035	0.0149651	0.847008	9.349e-09	0.636899	0.000999001	1.79401e-05	4	4	1	221023624	G	T	0.0759169	2.88316e-05	0.0606666	0.199442
EPRS	-	2	protein_coding	ENSG00000136628.13	1	220219872	6145	-215603	1	220435475	1:220435475:CAA:C	CAA	C	AC=1788;AN=5938	rs571982156	0.697961	0.302039	0.988985	3.70862e-05	0.102157	0.033966	0.0389436	5	5	1	220435475	CAA	C	0.0679433	0.000182466	0.0412815	0.180214
EPRS	-	2	protein_coding	ENSG00000136628.13	1	220219872	6145	-481478	1	220701350	1:220701350:A:G	A	G	AC=60;AN=5868	rs184245884	0.989355	0.0106454	0.779002	0.000295357	-0.426207	0.224775	0.231382	6	6	1	221064762	G	A	-0.0645624	0.000377228	0.0615153	0.200843
SYP	-	1	protein_coding	ENSG00000102003.6	23	49056654	1954	9329	23	49047325	23:49047325:A:G	A	G	AC=1940;AN=5678	23:49047325:A:G	0.657831	0.342169	0.933067	1.27196e-95	-0.0409032	0.000999001	4.02419e-73	1	1	23	49047325	A	G	-0.330049	6.78675e-78	0.32909	0.847502
SYP	-	1	protein_coding	ENSG00000102003.6	23	49056654	1954	717367	23	48339287	23:48339287:G:A	G	A	AC=256;AN=5446	23:48339287:G:A	0.953259	0.0467407	0.658996	4.51071e-07	0.0185936	0.000999001	0.00106251	2	2	23	48339287	G	A	0.0916334	4.3786e-07	0.301085	0.801339
SYP	-	1	protein_coding	ENSG00000102003.6	23	49056654	1954	-85019	23	49141673	23:49141673:AT:A	AT	A	AC=4624;AN=4778	23:49141673:AT:A	0.0315315	0.968468	0.641437	0.000407716	0.0139474	0.210789	0.212685	3	3	23	49141673	AT	A	0.0579007	0.00143259	0.0588864	0.196684
USP15	+	1	protein_coding	ENSG00000135655.9	12	62794938	6884	-163912	12	62631026	12:62631026:C:G	C	G	AC=2093;AN=5628	rs2639735	0.627907	0.372093	0.962485	5.61256e-296	2.52138	0.000999001	1.83349e-249	1	1	12	62631026	C	G	0.466314	2.10879e-163	0.516836	0.988711
USP15	+	1	protein_coding	ENSG00000135655.9	12	62794938	6884	-164851	12	62630087	12:62630087:C:T	C	T	AC=860;AN=6054	rs7135491	0.858548	0.141452	0.998528	2.01118e-174	2.59339	0.000999001	2.38568e-150	2	2	12	62630087	C	T	0.360219	1.7748e-93	0.411989	0.964509
USP15	+	1	protein_coding	ENSG00000135655.9	12	62794938	6884	-57393	12	62737545	12:62737545:G:T	G	T	AC=2953;AN=6048	rs10877827	0.51082	0.48918	0.998415	2.56801e-09	-2.06933	0.000999001	1.51254e-05	3	3	12	62165658	A	G	-0.0635202	0.000468743	0.0783953	0.229302
USP15	+	1	protein_coding	ENSG00000135655.9	12	62794938	6884	-187516	12	62607422	12:62607422:C:CA	C	CA	AC=3485;AN=4722	rs5798637	0.262397	0.737603	0.868762	6.0566e-07	0.318062	0.002997	0.00166266	5	4	12	62607422	C	CA	0.0778081	1.81096e-05	0.111347	0.308606
USP15	+	1	protein_coding	ENSG00000135655.9	12	62794938	6884	-39307	12	62755631	12:62755631:G:A	G	A	AC=2983;AN=6058	rs11174442	0.506447	0.493553	1	1.16116e-06	1.68769	0.002997	0.002912	4	5	12	62165658	A	G	-0.0635574	0.000465149	0.0801447	0.232355
USP15	+	1	protein_coding	ENSG00000135655.9	12	62794938	6884	-399164	12	62395774	12:62395774:A:G	A	G	AC=267;AN=5876	rs7963802	0.954757	0.0452428	0.926727	7.04476e-05	-0.434177	0.0909091	0.100788	7	6	12	62395774	A	G	-0.0705187	0.000102613	0.0926761	0.255783
USP15	+	1	protein_coding	ENSG00000135655.9	12	62794938	6884	-111942	12	62682996	12:62682996:C:CTTGTTG	C	CTTGTTG	AC=993;AN=5894	rs143937716	0.832119	0.167881	0.977668	9.79678e-05	-0.341928	0.125874	0.127195	8	7	12	62165658	A	G	-0.0615456	0.000701321	0.0612378	0.200379
USP15	+	1	protein_coding	ENSG00000135655.9	12	62794938	6884	389117	12	63184055	12:63184055:T:C	T	C	AC=3233;AN=3502	rs2663948	0.076257	0.923743	0.609307	0.00012336	-0.322461	0.15984	0.157316	6	8	12	63184055	T	C	-0.0680359	0.000178787	0.0809656	0.23381
USP15	+	1	protein_coding	ENSG00000135655.9	12	62794938	6884	-396810	12	62398128	12:62398128:C:G	C	G	AC=105;AN=5946	rs112193227	0.982266	0.017734	0.898738	0.000178211	-0.619897	0.205794	0.209604	9	9	12	62398128	C	G	-0.066318	0.000259788	0.066693	0.210028
SEPT6	-	2	protein_coding	ENSG00000125354.18	23	118827120	4168	8412	23	118818708	23:118818708:T:C	T	C	AC=529;AN=4458	23:118818708:T:C	0.881527	0.118473	0.605541	4.42538e-09	-0.247208	0.000999001	1.41909e-05	1	1	23	118818708	T	C	-0.104393	8.4729e-09	0.225475	0.611615
SEPT6	-	2	protein_coding	ENSG00000125354.18	23	118827120	4168	331795	23	118495325	23:118495325:C:T	C	T	AC=218;AN=5722	23:118495325:C:T	0.962116	0.037884	0.856323	3.1949e-06	-0.283886	0.003996	0.00488104	2	2	23	118495325	C	T	-0.09177	4.20841e-07	0.194192	0.525801
SEPT6	-	2	protein_coding	ENSG00000125354.18	23	118827120	4168	11330	23	118815790	23:118815790:A:T	A	T	AC=562;AN=5238	23:118815790:A:T	0.893363	0.106637	0.820618	3.16427e-05	0.181842	0.043956	0.0367692	3	3	23	118812254	T	C	0.0685688	0.000158942	0.0387715	0.178788
SEPT6	-	2	protein_coding	ENSG00000125354.18	23	118827120	4168	209075	23	118618045	23:118618045:ATT:A	ATT	A	AC=4429;AN=5666	23:118618045:ATT:A	0.218351	0.781649	0.938685	0.000332277	0.119101	0.255744	0.254019	4	4	23	118617622	TAA	T	0.0609411	0.000791619	0.0380698	0.1784
DCHS2	-	2	protein_coding	ENSG00000197410.8	4	155412930	6481	14808	4	155398122	4:155398122:T:TA	T	TA	AC=4782;AN=6032	rs34438785	0.208967	0.791033	0.997301	5.87605e-24	-0.256716	0.000999001	1.15343e-18	1	1	4	155398122	T	TA	-0.16809	1.23614e-20	0.134521	0.355344
KCNJ15	+	2	protein_coding	ENSG00000157551.13	21	39668848	7126	-62079	21	39606769	21:39606769:C:T	C	T	AC=2961;AN=5992	rs2186344	0.506197	0.493803	0.993445	1.24699e-134	3.04684	0.000999001	3.53072e-110	1	1	21	39691311	C	T	-0.25418	7.13507e-46	0.515093	0.98864
KCNJ15	+	2	protein_coding	ENSG00000157551.13	21	39668848	7126	-178623	21	39490225	21:39490225:C:T	C	T	AC=106;AN=6040	rs2836158	0.98238	0.0176204	0.979789	2.18087e-65	3.99161	0.000999001	1.30301e-54	2	2	21	39632335	G	GAGTA	0.271814	1.87988e-52	0.146168	0.386475
KCNJ15	+	2	protein_coding	ENSG00000157551.13	21	39668848	7126	-213338	21	39455510	21:39455510:A:T	A	T	AC=2519;AN=6052	rs3787877	0.585027	0.414973	0.996992	2.51267e-07	0.545961	0.003996	0.00146058	3	3	21	39698955	A	G	-0.0814747	7.13285e-06	0.130385	0.34265
KCNJ15	+	2	protein_coding	ENSG00000157551.13	21	39668848	7126	-39651	21	39629197	21:39629197:G:A	G	A	AC=1617;AN=5998	rs2836248	0.729554	0.270446	0.993152	5.69373e-07	-0.384592	0.00599401	0.00293474	4	4	21	39629197	G	A	-0.0696142	0.000125881	0.0303837	0.174301
SPATA2L	-	2	protein_coding	ENSG00000158792.11	16	89768048	6710	-8	16	89768056	16:89768056:C:G	C	G	AC=2323;AN=5732	rs396742	0.594825	0.405175	0.973832	3.55981e-87	-0.279515	0.000999001	2.33028e-67	1	1	16	89768056	C	G	-0.292594	7.32822e-61	0.513689	0.988583
SPATA2L	-	2	protein_coding	ENSG00000158792.11	16	89768048	6710	3811	16	89764237	16:89764237:C:T	C	T	AC=220;AN=5822	rs11866038	0.962106	0.037894	0.895723	1.30032e-10	-0.187246	0.000999001	2.75144e-06	2	2	16	89764237	C	T	-0.112055	6.24877e-10	0.371919	0.915383
SPATA2L	-	2	protein_coding	ENSG00000158792.11	16	89768048	6710	-139478	16	89907526	16:89907526:T:A	T	A	AC=2828;AN=5974	rs7205642	0.526806	0.473194	0.994439	2.30553e-07	0.0695854	0.000999001	0.0011344	3	3	16	89863586	A	T	-0.0779485	1.74879e-05	0.0425427	0.180804
SPATA2L	-	2	protein_coding	ENSG00000158792.11	16	89768048	6710	499668	16	89268380	16:89268380:G:A	G	A	AC=134;AN=6012	rs190475654	0.977428	0.0225723	0.971557	2.05372e-05	0.153189	0.03996	0.0437882	4	4	16	89295345	A	G	0.0773693	2.01921e-05	0.0223165	0.159984
SPATA2L	-	2	protein_coding	ENSG00000158792.11	16	89768048	6710	833086	16	88934962	16:88934962:C:T	C	T	AC=142;AN=5876	rs8054682	0.976388	0.0236116	0.90497	0.000190645	0.121845	0.244755	0.238186	5	5	16	88934962	C	T	0.065915	0.000283231	0.0761066	0.225475
CCDC12	-	2	protein_coding	ENSG00000160799.7	3	47023500	4911	5289	3	47018211	3:47018211:A:G	A	G	AC=119;AN=6046	rs140741650	0.980136	0.0198643	0.989823	2.70381e-30	-0.46084	0.000999001	2.10268e-22	1	1	3	47116913	G	C	-0.199918	1.11439e-28	0.279226	0.754058
CCDC12	-	2	protein_coding	ENSG00000160799.7	3	47023500	4911	-321886	3	47345386	3:47345386:A:AT	A	AT	AC=3001;AN=5174	rs574990874	0.419245	0.580755	0.937824	1.31638e-09	0.0691234	0.000999001	1.29112e-05	2	2	3	47345386	A	AT	0.107772	2.74348e-09	0.140441	0.371451
RP11-178C3.2	+	2	lincRNA	ENSG00000267302.1	17	58042457	3225	-384661	17	57657796	17:57657796:G:A	G	A	AC=1479;AN=6008	rs201571307	0.753576	0.246424	0.994289	3.41844e-260	0.0914687	0.000999001	4.09876e-221	1	1	17	57657796	G	A	0.562995	6.94027e-253	0.40419	0.955806
RP11-178C3.2	+	2	lincRNA	ENSG00000267302.1	17	58042457	3225	952318	17	58994775	17:58994775:A:G	A	G	AC=1100;AN=1468	rs2120223	0.248011	0.751989	0.495681	0.000138892	-0.0117046	0.0749251	0.0752226	2	2	17	58994775	A	G	-0.0699674	0.000116258	0.17601	0.473776
LRIT3	+	2	protein_coding	ENSG00000183423.7	4	110786392	6688	-14285	4	110772107	4:110772107:CT:C	CT	C	AC=800;AN=5914	rs558152516;rs35145155	0.863937	0.136063	0.97398	1.04801e-16	-0.0187143	0.000999001	1.81167e-11	1	1	4	110745938	A	G	-0.130865	4.81283e-13	0.134389	0.354956
LRIT3	+	2	protein_coding	ENSG00000183423.7	4	110786392	6688	-22185	4	110764207	4:110764207:A:G	A	G	AC=3712;AN=5984	rs35386791	0.380222	0.619778	0.993002	4.47962e-07	0.00807455	0.001998	0.0016326	2	2	4	110758499	C	CT	-0.088412	1.09688e-06	0.0803055	0.232639
PSRC1	-	2	protein_coding	ENSG00000134222.12	1	109825766	5516	7928	1	109817838	1:109817838:T:C	T	C	AC=4765;AN=6058	rs660240	0.213733	0.786267	1	2.3007e-109	-0.328941	0.000999001	1.83878e-91	1	1	1	109817590	G	T	0.410281	2.47055e-123	0.238668	0.641622
PSRC1	-	2	protein_coding	ENSG00000134222.12	1	109825766	5516	11045	1	109814721	1:109814721:G:A	G	A	AC=700;AN=5886	rs614174	0.881466	0.118534	0.964771	3.16283e-09	-0.0790336	0.000999001	1.89463e-05	2	2	1	109814721	G	A	-0.106293	4.5142e-09	0.195475	0.529564
PSRC1	-	2	protein_coding	ENSG00000134222.12	1	109825766	5516	-10615	1	109836381	1:109836381:A:ATAAT	A	ATAAT	AC=387;AN=6018	rs34105924	0.935735	0.0642648	0.986253	3.93768e-06	0.091022	0.012987	0.00911594	5	3	1	109727284	C	G	0.0686173	0.000157244	0.0638681	0.204944
PSRC1	-	2	protein_coding	ENSG00000134222.12	1	109825766	5516	-128413	1	109954179	1:109954179:C:CAT	C	CAT	AC=3172;AN=6014	rs33980057	0.471582	0.528418	0.99601	6.71374e-06	0.0394275	0.015984	0.0155622	3	4	1	109727284	C	G	0.0835516	4.13399e-06	0.139213	0.368208
PSRC1	-	2	protein_coding	ENSG00000134222.12	1	109825766	5516	520717	1	109305049	1:109305049:AGTCTC:A	AGTCTC	A	AC=66;AN=6002	rs531616756	0.989102	0.0108979	0.892888	0.000169262	0.153619	0.215784	0.213122	4	5	1	109727284	C	G	0.0813152	7.43399e-06	0.146394	0.387074
PSRC1	-	2	protein_coding	ENSG00000134222.12	1	109825766	5516	15566	1	109810200	1:109810200:G:A	G	A	AC=179;AN=6058	rs72703203	0.970664	0.0293359	1	0.000188644	-0.10647	0.233766	0.231206	6	6	1	109810200	G	A	-0.0999247	3.56761e-08	0.219186	0.596522
ARL5C	-	2	protein_coding	ENSG00000141748.8	17	37323737	5253	24133	17	37299604	17:37299604:C:A	C	A	AC=94;AN=6008	rs3025181	0.984217	0.0157826	0.938057	0.000103479	0.0167165	0.137862	0.138724	2	1	17	37299604	C	A	0.0705265	0.000102432	0.0797156	0.2316
ARL5C	-	2	protein_coding	ENSG00000141748.8	17	37323737	5253	947567	17	36376170	17:36376170:C:T	C	T	AC=76;AN=5768	rs373909160	0.986954	0.0130464	0.729322	0.000196492	0.0164309	0.221778	0.219321	3	2	17	36376170	C	T	0.0679706	0.000181375	0.111284	0.30851
SLC2A12	-	2	protein_coding	ENSG00000146411.5	6	134373774	6212	65012	6	134308762	6:134308762:TTG:T	TTG	T	AC=3230;AN=5950	rs142078499	0.457335	0.542665	0.986394	2.13418e-21	0.017211	0.000999001	5.34299e-17	1	1	6	134308762	TTG	T	0.170985	2.63334e-21	0.373409	0.917473
SLC2A12	-	2	protein_coding	ENSG00000146411.5	6	134373774	6212	19844	6	134353930	6:134353930:T:TTATA	T	TTATA	AC=1944;AN=3910	rs140895311	0.501746	0.498254	0.829791	2.78326e-05	-0.00812533	0.034965	0.0427546	2	2	6	134353930	T	TTATA	-0.0765616	2.46343e-05	0.0820562	0.235765
SLC2A12	-	2	protein_coding	ENSG00000146411.5	6	134373774	6212	-61115	6	134434889	6:134434889:C:CAAAAAAAAA	C	CAAAAAAAAA	AC=3739;AN=4500	rs575857066	0.168476	0.831524	0.812088	0.000267416	-0.00917149	0.2997	0.28261	3	3	6	133435201	G	A	-0.0668964	0.000229294	0.0648695	0.206745
EDEM3	-	2	protein_coding	ENSG00000116406.14	1	184706870	5267	-13376	1	184720246	1:184720246:GACCTTACCACCACTT:G	GACCTTACCACCACTT	G	AC=2419;AN=5948	rs55937545	0.595371	0.404629	0.990354	1.33749e-49	-0.256816	0.000999001	6.14699e-43	1	1	1	184631037	C	A	0.215647	3.3435e-33	0.115035	0.312409
EDEM3	-	2	protein_coding	ENSG00000116406.14	1	184706870	5267	34772	1	184672098	1:184672098:G:A	G	A	AC=134;AN=6058	rs78444298	0.977273	0.0227273	1	1.89197e-36	-0.625902	0.000999001	4.01529e-31	2	2	1	184672098	G	A	-0.213724	1.24998e-32	0.515588	0.98866
EDEM3	-	2	protein_coding	ENSG00000116406.14	1	184706870	5267	-16924	1	184723794	1:184723794:C:G	C	G	AC=177;AN=6014	rs3795407	0.970779	0.0292208	0.967567	1.96099e-07	-0.216553	0.000999001	0.000322056	5	3	1	184723794	C	G	-0.194856	2.65928e-27	0.499119	0.987971
EDEM3	-	2	protein_coding	ENSG00000116406.14	1	184706870	5267	-740837	1	185447707	1:185447707:C:G	C	G	AC=61;AN=5870	rs113218287	0.989684	0.0103161	0.774928	2.98377e-07	0.321347	0.000999001	0.000456727	3	4	1	185447707	C	G	0.0918012	4.17052e-07	0.233036	0.6288
EDEM3	-	2	protein_coding	ENSG00000116406.14	1	184706870	5267	759924	1	183946946	1:183946946:A:G	A	G	AC=662;AN=2038	rs61824806	0.67864	0.32136	0.618564	1.18619e-05	0.0789355	0.013986	0.0136496	4	5	1	183946946	A	G	0.0768294	2.30672e-05	0.160951	0.429185
EDEM3	-	2	protein_coding	ENSG00000116406.14	1	184706870	5267	-31362	1	184738232	1:184738232:C:T	C	T	AC=132;AN=5936	rs114437084	0.977767	0.0222332	0.914633	8.42021e-05	-0.175542	0.0869131	0.0841601	7	6	1	184767118	C	T	-0.0712254	8.73262e-05	0.0780055	0.228633
EDEM3	-	2	protein_coding	ENSG00000116406.14	1	184706870	5267	44807	1	184662063	1:184662063:C:T	C	T	AC=556;AN=5426	rs9425342	0.898165	0.101835	0.886658	8.64919e-05	-0.101873	0.0829171	0.0876271	8	7	1	185261498	CT	C	0.0650247	0.000342234	0.0741679	0.222365
EDEM3	-	2	protein_coding	ENSG00000116406.14	1	184706870	5267	-572053	1	185278923	1:185278923:T:TGAAGG	T	TGAAGG	AC=94;AN=5984	rs151087648	0.984339	0.0156607	0.93745	0.000154329	-0.211099	0.130869	0.1409	9	8	1	185278923	T	TGAAGG	-0.0693979	0.000132138	0.0650305	0.207035
EDEM3	-	2	protein_coding	ENSG00000116406.14	1	184706870	5267	91488	1	184615382	1:184615382:G:C	G	C	AC=1772;AN=5426	rs10752939	0.673312	0.326688	0.945864	0.000364752	0.0579485	0.285714	0.286808	6	9	1	184615382	G	C	0.0565178	0.00185989	0.0289177	0.173106
DOK3	-	1	protein_coding	ENSG00000146094.9	5	176938268	6479	-47938	5	176986206	5:176986206:G:A	G	A	AC=2593;AN=5480	rs28367897	0.527244	0.472756	0.949881	6.26279e-12	0.77187	0.000999001	1.25444e-07	1	1	5	176986206	G	A	0.0860504	2.10843e-06	0.105162	0.291969
DOK3	-	1	protein_coding	ENSG00000146094.9	5	176938268	6479	2269	5	176935999	5:176935999:G:A	G	A	AC=390;AN=5930	rs114422170	0.934783	0.0652174	0.953271	9.1679e-10	-1.01475	0.000999001	7.43191e-06	3	2	5	176935999	G	A	-0.0996699	3.86533e-08	0.344259	0.872642
DOK3	-	1	protein_coding	ENSG00000146094.9	5	176938268	6479	1678	5	176936590	5:176936590:T:C	T	C	AC=298;AN=6058	rs2112181	0.950838	0.0491618	0.998718	4.54397e-08	10.1546	0.001998	0.000280922	2	3	5	176867207	T	C	-0.0611805	0.000754635	0.0114536	0.0897055
DOK3	-	1	protein_coding	ENSG00000146094.9	5	176938268	6479	7617	5	176930651	5:176930651:G:A	G	A	AC=2914;AN=5900	rs337366	0.505956	0.494044	0.98247	2.69464e-06	-0.534864	0.00799201	0.00836079	4	4	5	177256666	A	G	0.0734084	5.25644e-05	0.066722	0.210079
DOK3	-	1	protein_coding	ENSG00000146094.9	5	176938268	6479	1996	5	176936272	5:176936272:G:T	G	T	AC=286;AN=6038	rs2161110	0.95262	0.0473803	0.988075	0.000179968	-6.21783	0.272727	0.269906	5	5	5	176867207	T	C	-0.0612216	0.00074846	0.0110589	0.0865019
DPH7	-	2	protein_coding	ENSG00000148399.7	9	140473360	4512	-165174	9	140638534	9:140638534:G:A	G	A	AC=126;AN=6058	rs11137198	0.978723	0.0212766	1	1.97287e-126	3.22462	0.000999001	5.14389e-70	2	1	9	140638534	G	A	0.155268	8.39854e-18	0.418644	0.971157
DPH7	-	2	protein_coding	ENSG00000148399.7	9	140473360	4512	-89588	9	140562948	9:140562948:A:T	A	T	AC=77;AN=6024	rs12551105	0.986706	0.0132944	0.959328	8.80972e-92	-3.03691	0.000999001	3.87954e-56	3	2	9	140562948	A	T	-0.144542	1.30867e-15	0.200075	0.543122
DPH7	-	2	protein_coding	ENSG00000148399.7	9	140473360	4512	-1077	9	140474437	9:140474437:G:A	G	A	AC=225;AN=5640	rs34872323	0.960194	0.0398062	0.840439	6.45014e-46	-1.79749	0.000999001	1.48958e-24	7	3	9	140739861	T	C	-0.0997894	3.72287e-08	0.220707	0.600282
DPH7	-	2	protein_coding	ENSG00000148399.7	9	140473360	4512	-145989	9	140619349	9:140619349:ATGTGGCATTCGTTGGGCATTCG:A	ATGTGGCATTCGTTGGGCATTCG	A	AC=385;AN=4752	rs145004514	0.919103	0.0808975	0.797332	8.35515e-17	-0.461543	0.001998	4.58605e-08	11	4	9	139608675	A	G	-0.0628155	0.000541934	0.0275152	0.171695
DPH7	-	2	protein_coding	ENSG00000148399.7	9	140473360	4512	-134615	9	140607975	9:140607975:G:A	G	A	AC=124;AN=5520	rs28883328	0.977208	0.0227915	0.742236	9.35518e-17	0.942579	0.001998	4.6069e-08	8	5	9	140739861	T	C	-0.087728	1.3277e-06	0.170923	0.459098
DPH7	-	2	protein_coding	ENSG00000148399.7	9	140473360	4512	-157786	9	140631146	9:140631146:C:A	C	A	AC=965;AN=5598	rs11137195	0.826762	0.173238	0.941976	2.85052e-13	0.528574	0.004995	4.53101e-06	20	6	9	140785260	G	A	-0.0664411	0.000252996	0.0400006	0.179529
DPH7	-	2	protein_coding	ENSG00000148399.7	9	140473360	4512	964955	9	139508405	9:139508405:C:T	C	T	AC=146;AN=6006	rs12685843	0.975122	0.024878	0.935856	2.34345e-11	0.383387	0.003996	3.84398e-05	14	7	9	139508405	C	T	0.0957635	1.28875e-07	0.242993	0.651848
DPH7	-	2	protein_coding	ENSG00000148399.7	9	140473360	4512	864285	9	139609075	9:139609075:C:G	C	G	AC=119;AN=5928	rs968510	0.979565	0.0204351	0.902704	6.70663e-10	0.308144	0.00699301	0.000371749	5	8	9	139609075	C	G	0.0954555	1.41432e-07	0.165396	0.442727
DPH7	-	2	protein_coding	ENSG00000148399.7	9	140473360	4512	-438885	9	140912245	9:140912245:C:A	C	A	AC=106;AN=5816	rs77464707	0.981699	0.0183009	0.830931	3.26777e-09	0.300846	0.00999001	0.000940925	18	9	9	140912245	C	A	0.0999467	3.543e-08	0.14101	0.372946
DPH7	-	2	protein_coding	ENSG00000148399.7	9	140473360	4512	13636	9	140459724	9:140459724:G:T	G	T	AC=1146;AN=5668	rs11137133	0.797279	0.202721	0.948903	1.4791e-08	-0.149885	0.012987	0.00215138	1	10	9	140591962	C	A	-0.080858	8.36627e-06	0.0681875	0.21266
DPH7	-	2	protein_coding	ENSG00000148399.7	9	140473360	4512	-145998	9	140619358	9:140619358:T:G	T	G	AC=367;AN=4660	rs558953186	0.919632	0.0803684	0.773404	2.17495e-08	-0.355532	0.012987	0.0027237	21	11	9	141029700	C	A	0.0645128	0.000381176	0.0297399	0.173807
DPH7	-	2	protein_coding	ENSG00000148399.7	9	140473360	4512	-296326	9	140769686	9:140769686:C:T	C	T	AC=758;AN=4972	rs11137289	0.847288	0.152712	0.858087	1.8505e-07	-0.107874	0.018981	0.009349	19	12	9	140769686	C	T	-0.0905782	5.9356e-07	0.113866	0.311485
DPH7	-	2	protein_coding	ENSG00000148399.7	9	140473360	4512	78787	9	140394573	9:140394573:CG:C	CG	C	AC=119;AN=5938	rs566804673	0.980263	0.0197368	0.902269	1.88584e-07	0.398855	0.01998	0.0102042	13	13	9	140399306	G	A	0.0784727	1.53409e-05	0.0839996	0.239315
DPH7	-	2	protein_coding	ENSG00000148399.7	9	140473360	4512	-41625	9	140514985	9:140514985:G:A	G	A	AC=560;AN=5464	rs71510835	0.896959	0.103041	0.907517	3.87246e-07	0.213681	0.018981	0.0142417	12	14	9	140739861	T	C	-0.0633833	0.000482199	0.0319764	0.175349
DPH7	-	2	protein_coding	ENSG00000148399.7	9	140473360	4512	911998	9	139561362	9:139561362:G:GC	G	GC	AC=76;AN=5980	rs200940980	0.987427	0.0125735	0.87953	6.20946e-07	-0.384957	0.01998	0.0162436	15	15	9	139561362	G	GC	-0.0728728	5.96139e-05	0.0527402	0.188176
DPH7	-	2	protein_coding	ENSG00000148399.7	9	140473360	4512	-304499	9	140777859	9:140777859:TA:T	TA	T	AC=484;AN=960	rs11340958	0.488956	0.511044	0.470285	7.06885e-07	0.0990016	0.023976	0.0198726	16	16	9	140777859	TA	T	0.09178	4.19626e-07	0.210438	0.573164
DPH7	-	2	protein_coding	ENSG00000148399.7	9	140473360	4512	-56794	9	140530154	9:140530154:T:C	T	C	AC=248;AN=5622	rs113976008	0.956076	0.0439236	0.842418	1.76579e-06	0.358829	0.030969	0.0336285	10	17	9	140739861	T	C	-0.0760753	2.77418e-05	0.0935848	0.257568
DPH7	-	2	protein_coding	ENSG00000148399.7	9	140473360	4512	246238	9	140227122	9:140227122:C:T	C	T	AC=74;AN=5622	rs146405344	0.986792	0.0132082	0.694463	4.22888e-06	0.225208	0.044955	0.055042	4	18	9	140227122	C	T	0.0822039	5.89829e-06	0.199113	0.540284
DPH7	-	2	protein_coding	ENSG00000148399.7	9	140473360	4512	-311554	9	140784914	9:140784914:C:T	C	T	AC=738;AN=1416	rs4876912	0.48069	0.51931	0.552735	1.04515e-05	-0.0825313	0.0769231	0.0931166	17	19	9	140784914	C	T	-0.089033	9.21142e-07	0.159199	0.423839
DPH7	-	2	protein_coding	ENSG00000148399.7	9	140473360	4512	917154	9	139556206	9:139556206:G:T	G	T	AC=88;AN=5672	rs78431904	0.984504	0.0154959	0.718864	2.02642e-05	-0.230644	0.108891	0.131851	6	20	9	139556206	G	T	-0.0668324	0.000232493	0.0526072	0.188016
DPH7	-	2	protein_coding	ENSG00000148399.7	9	140473360	4512	-480400	9	140953760	9:140953760:A:G	A	G	AC=71;AN=5716	rs13298580	0.987709	0.0122909	0.731949	2.48139e-05	0.347202	0.12987	0.148817	9	21	9	140739861	T	C	-0.0695518	0.000127656	0.0573348	0.194375
DPH7	-	2	protein_coding	ENSG00000148399.7	9	140473360	4512	278211	9	140195149	9:140195149:T:C	T	C	AC=428;AN=5264	rs114550172	0.918864	0.0811363	0.841609	3.01016e-05	0.104723	0.146853	0.16566	22	22	9	140195149	T	C	0.0745055	4.05146e-05	0.0794934	0.231211
C19orf40	+	1	protein_coding	ENSG00000131944.5	19	33467892	7805	-4647	19	33463245	19:33463245:A:G	A	G	AC=1646;AN=6040	rs11084686	0.727126	0.272874	0.998023	4.20859e-143	0.262892	0.000999001	4.31684e-129	1	1	19	33463245	A	G	0.357237	7.36198e-92	0.417103	0.969696
C19orf40	+	1	protein_coding	ENSG00000131944.5	19	33467892	7805	518	19	33468410	19:33468410:C:A	C	A	AC=927;AN=5608	rs35310199	0.834786	0.165214	0.936195	3.78655e-73	-0.1819	0.000999001	8.98885e-64	2	2	19	33468410	C	A	-0.280955	4.61423e-56	0.516836	0.988711
C19orf40	+	1	protein_coding	ENSG00000131944.5	19	33467892	7805	-236864	19	33231028	19:33231028:C:G	C	G	AC=557;AN=5244	rs111959637	0.894413	0.105587	0.877361	2.13027e-09	-0.0583003	0.000999001	9.37702e-06	3	3	19	33231028	C	G	-0.100837	2.67309e-08	0.149812	0.396306
C19orf40	+	1	protein_coding	ENSG00000131944.5	19	33467892	7805	-4664	19	33463228	19:33463228:C:T	C	T	AC=1212;AN=5968	rs11556219	0.79666	0.20334	0.98788	0.000112316	-0.0400283	0.157842	0.168135	4	4	19	33463247	G	T	-0.159133	1.244e-18	0.222385	0.604341
NHP2	-	2	protein_coding	ENSG00000145912.4	5	177580885	7758	113848	5	177467037	5:177467037:A:G	A	G	AC=102;AN=5360	rs562301223	0.981043	0.0189573	0.667829	2.93178e-05	0.352486	0.0639361	0.0663639	1	1	5	177467037	A	G	0.0765397	2.47667e-05	0.13859	0.366551
NHP2	-	2	protein_coding	ENSG00000145912.4	5	177580885	7758	-657167	5	178238052	5:178238052:T:C	T	C	AC=1191;AN=5450	rs55807848	0.780287	0.219713	0.93826	0.000146865	-0.13036	0.247752	0.247638	2	2	5	178238052	T	C	-0.068658	0.000155832	0.0553874	0.191604
LILRA4	-	2	protein_coding	ENSG00000239961.2	19	54850376	11196	124846	19	54725530	19:54725530:C:CT	C	CT	AC=431;AN=5474	rs201705078;rs60464453	0.921006	0.0789943	0.868642	5.97704e-15	0.428076	0.000999001	1.06448e-06	1	1	19	54725530	C	CT	0.131214	4.17055e-13	0.111633	0.30902
LILRA4	-	2	protein_coding	ENSG00000239961.2	19	54850376	11196	-715	19	54851091	19:54851091:G:GC	G	GC	AC=850;AN=2114	rs76059719	0.596967	0.403033	0.648974	5.32317e-12	0.264316	0.000999001	5.91922e-05	2	2	19	54851091	G	GC	0.104365	8.55024e-09	0.285209	0.768918
LILRA4	-	2	protein_coding	ENSG00000239961.2	19	54850376	11196	-9709	19	54860085	19:54860085:G:A	G	A	AC=983;AN=6044	rs4806748	0.836942	0.163058	0.997041	1.09848e-08	0.247742	0.00899101	0.00403435	3	3	19	54860085	G	A	0.0987865	5.09579e-08	0.129965	0.341339
LILRA4	-	2	protein_coding	ENSG00000239961.2	19	54850376	11196	597940	19	54252436	19:54252436:G:A	G	A	AC=183;AN=5752	rs138585340	0.968049	0.0319511	0.841784	3.07246e-08	0.452772	0.013986	0.00754048	4	4	19	54252436	G	A	0.098243	6.03323e-08	0.134411	0.355021
LILRA4	-	2	protein_coding	ENSG00000239961.2	19	54850376	11196	810	19	54849566	19:54849566:T:C	T	C	AC=2009;AN=5918	rs2241385	0.662158	0.337842	0.980102	1.45428e-06	0.157082	0.0719281	0.065499	5	5	19	54849566	T	C	0.100794	2.70985e-08	0.197087	0.534308
PTPRJ	+	1	protein_coding	ENSG00000149177.8	11	48166630	6154	-115635	11	48050995	11:48050995:A:G	A	G	AC=1318;AN=6058	rs7130876	0.783204	0.216796	1	1.38463e-123	3.14286	0.000999001	9.36322e-99	1	1	11	48054573	C	T	-0.239867	6.73909e-41	0.37358	0.917711
PTPRJ	+	1	protein_coding	ENSG00000149177.8	11	48166630	6154	532997	11	48699627	11:48699627:G:A	G	A	AC=232;AN=5862	rs192270467	0.960859	0.0391406	0.908744	2.118e-13	-0.963061	0.000999001	4.32237e-09	2	2	11	48699627	G	A	-0.142577	3.17117e-15	0.504738	0.988211
PTPRJ	+	1	protein_coding	ENSG00000149177.8	11	48166630	6154	444989	11	48611619	11:48611619:G:C	G	C	AC=89;AN=6022	rs72904693	0.985084	0.0149157	0.958182	3.73181e-13	-1.71582	0.000999001	8.17639e-09	3	3	11	48611619	G	C	-0.110814	9.64863e-10	0.146153	0.386435
PTPRJ	+	1	protein_coding	ENSG00000149177.8	11	48166630	6154	-90261	11	48076369	11:48076369:C:CT	C	CT	AC=385;AN=5520	rs539259528	0.929965	0.0700355	0.822576	5.95812e-10	0.851836	0.000999001	2.55552e-06	5	4	11	48076369	C	CT	0.0908944	5.42023e-07	0.175771	0.473091
PTPRJ	+	1	protein_coding	ENSG00000149177.8	11	48166630	6154	15607	11	48182237	11:48182237:G:A	G	A	AC=4496;AN=6058	rs1039481	0.259832	0.740168	1	3.7804e-08	0.579067	0.000999001	7.91046e-05	4	5	11	49116363	AT	A	0.0675759	0.000197766	0.0598888	0.198209
PTPRJ	+	1	protein_coding	ENSG00000149177.8	11	48166630	6154	-695443	11	47471187	11:47471187:C:T	C	T	AC=67;AN=6056	rs73459795	0.988713	0.0112867	0.9933	2.97053e-07	-1.37143	0.000999001	0.00039726	6	6	11	47471187	C	T	-0.0870708	1.59304e-06	0.335969	0.858939
PTPRJ	+	1	protein_coding	ENSG00000149177.8	11	48166630	6154	-45694	11	48120936	11:48120936:G:A	G	A	AC=3725;AN=6058	rs4752894	0.386364	0.613636	1	0.000235047	0.368523	0.0979021	0.0937931	7	7	11	48278244	A	T	-0.0527998	0.00365222	0.0626992	0.202876
PTPRJ	+	1	protein_coding	ENSG00000149177.8	11	48166630	6154	-864510	11	47302120	11:47302120:T:A	T	A	AC=5200;AN=5564	rs326218	0.0656371	0.934363	0.830722	0.000895009	-0.36109	0.274725	0.257183	8	8	11	48278244	A	T	-0.0606288	0.000842378	0.0780664	0.228737
FUT10	-	1	protein_coding	ENSG00000172728.11	8	33330609	5803	-5597	8	33336206	8:33336206:T:C	T	C	AC=3755;AN=6044	rs2037214	0.377544	0.622456	0.999257	0	-0.325354	0.000999001	0	1	1	8	33391380	C	T	-0.610361	0	0	0
FUT10	-	1	protein_coding	ENSG00000172728.11	8	33330609	5803	-209425	8	33540034	8:33540034:C:A	C	A	AC=2293;AN=5846	rs17770214	0.607584	0.392416	0.980281	2.24486e-05	0.01515	0.038961	0.0284305	2	2	8	33540034	C	A	0.0733588	5.3183e-05	0.0828908	0.237279
FUT10	-	1	protein_coding	ENSG00000172728.11	8	33330609	5803	-23626	8	33354235	8:33354235:A:AGAT	A	AGAT	AC=151;AN=6036	rs376700753	0.975251	0.0247493	0.984271	0.000128783	-0.0409568	0.106893	0.113614	3	3	8	33354235	A	AGAT	-0.0677056	0.000192232	0.0434295	0.181195
FNDC5	-	2	protein_coding	ENSG00000160097.11	1	33338083	4351	67388	1	33270695	1:33270695:G:A	G	A	AC=3490;AN=5982	rs10914619	0.417102	0.582898	0.992268	1.68981e-10	0.00979138	0.000999001	2.25312e-06	1	1	1	33270695	G	A	0.113221	4.13618e-10	0.118551	0.315049
FNDC5	-	2	protein_coding	ENSG00000160097.11	1	33338083	4351	114611	1	33223472	1:33223472:T:C	T	C	AC=131;AN=5858	rs72638118	0.977826	0.0221741	0.854367	1.89787e-05	-0.019721	0.032967	0.028906	2	2	1	33223472	T	C	-0.075831	2.94404e-05	0.152987	0.405296
FNDC5	-	2	protein_coding	ENSG00000160097.11	1	33338083	4351	-870100	1	34208183	1:34208183:C:G	C	G	AC=95;AN=5266	rs112749912	0.981852	0.0181481	0.622574	0.000148181	-0.0177849	0.14985	0.152558	3	3	1	34208183	C	G	-0.0685007	0.000161359	0.145986	0.385993
FNDC5	-	2	protein_coding	ENSG00000160097.11	1	33338083	4351	-460043	1	33798126	1:33798126:T:G	T	G	AC=261;AN=5618	rs72658242	0.953803	0.0461966	0.855178	0.000281406	-0.0120061	0.243756	0.24473	4	4	1	33798126	T	G	-0.0656364	0.000300582	0.0736869	0.221602
ZNF800	-	2	protein_coding	ENSG00000048405.5	7	127071978	5555	79380	7	126992598	7:126992598:T:C	T	C	AC=3830;AN=6002	rs1419395	0.361861	0.638139	0.995838	6.93639e-20	0.109451	0.000999001	1.72522e-14	1	1	7	126992598	T	C	0.157851	2.35654e-18	0.0872138	0.245389
ZNF800	-	2	protein_coding	ENSG00000048405.5	7	127071978	5555	32365	7	127039613	7:127039613:G:T	G	T	AC=704;AN=5986	rs17864212	0.882583	0.117417	0.987063	9.85294e-17	0.148723	0.000999001	8.63764e-12	2	2	7	127039613	G	T	0.158789	1.47726e-18	0.453969	0.98585
ZNF800	-	2	protein_coding	ENSG00000048405.5	7	127071978	5555	56895	7	127015083	7:127015083:G:A	G	A	AC=232;AN=6058	rs62621812	0.961476	0.0385235	1	5.85251e-12	0.201008	0.000999001	9.21354e-08	3	3	7	127015083	G	A	0.120284	3.10779e-11	0.426277	0.977556
LRRC25	-	2	protein_coding	ENSG00000175489.9	19	18508421	6701	-5173	19	18513594	19:18513594:T:C	T	C	AC=2520;AN=5810	rs1985157	0.56754	0.43246	0.980916	1.08553e-149	-7.90193	0.000999001	5.23885e-126	1	1	19	18518403	G	A	0.358202	2.2148e-92	0.366858	0.908086
LRRC25	-	2	protein_coding	ENSG00000175489.9	19	18508421	6701	14801	19	18493620	19:18493620:C:CA	C	CA	AC=4350;AN=5974	rs34950991	0.271078	0.728922	0.991328	2.31918e-15	1.28812	0.000999001	1.26061e-10	2	2	19	18493620	C	CA	0.13064	5.27903e-13	0.243656	0.653462
LRRC25	-	2	protein_coding	ENSG00000175489.9	19	18508421	6701	-5314	19	18513735	19:18513735:G:A	G	A	AC=148;AN=5924	rs150801151	0.975091	0.0249093	0.893044	9.08088e-10	-2.68693	0.000999001	1.01254e-05	3	3	19	18513735	G	A	-0.104405	8.43882e-09	0.310382	0.81734
LRRC25	-	2	protein_coding	ENSG00000175489.9	19	18508421	6701	-9085	19	18517506	19:18517506:G:C	G	C	AC=2829;AN=5830	rs4808798	0.515573	0.484427	0.981933	6.46679e-06	-9.1385	0.013986	0.0190321	4	4	19	19293520	C	T	0.0592826	0.00109766	0.0401182	0.179597
LRRC25	-	2	protein_coding	ENSG00000175489.9	19	18508421	6701	-7320	19	18515741	19:18515741:T:C	T	C	AC=2843;AN=5842	rs11668719	0.514205	0.485795	0.983109	7.08491e-05	8.18607	0.134865	0.139878	5	5	19	19293520	C	T	0.0593438	0.00108464	0.0413819	0.180263
LRRC25	-	2	protein_coding	ENSG00000175489.9	19	18508421	6701	3303	19	18505118	19:18505118:CT:C	CT	C	AC=1798;AN=3452	rs34809770	0.478162	0.521838	0.793733	8.67223e-05	-0.638737	0.164835	0.164823	6	6	19	18505118	CT	C	-0.0645811	0.00037575	0.0470758	0.182982
DSCC1	-	2	protein_coding	ENSG00000136982.5	8	120868098	6889	-40	8	120868138	8:120868138:T:TC	T	TC	AC=1102;AN=6048	rs113408398	0.816758	0.183242	0.997197	5.5144e-127	0.103277	0.000999001	4.86812e-52	1	1	8	120868138	T	TC	0.408419	3.97014e-122	0.278136	0.751157
DSCC1	-	2	protein_coding	ENSG00000136982.5	8	120868098	6889	-464466	8	121332564	8:121332564:C:T	C	T	AC=100;AN=5728	rs79522313	0.982277	0.0177232	0.768422	1.1787e-05	0.0466078	0.18981	0.237868	2	2	8	121332564	C	T	0.0790601	1.32338e-05	0.144361	0.381717
HOXB2	-	2	protein_coding	ENSG00000173917.9	17	46621305	6034	4286	17	46617019	17:46617019:A:G	A	G	AC=4737;AN=6058	rs6504340	0.218569	0.781431	1	1.57372e-23	0.535105	0.000999001	1.38446e-17	7	1	17	46623384	A	G	0.211937	4.21004e-32	0.237493	0.638915
HOXB2	-	2	protein_coding	ENSG00000173917.9	17	46621305	6034	560464	17	46060841	17:46060841:C:T	C	T	AC=1473;AN=6058	rs2597178	0.756609	0.243391	1	3.08373e-21	-0.175575	0.000999001	8.88763e-16	6	2	17	46060841	C	T	-0.172574	1.11383e-21	0.398097	0.94857
HOXB2	-	2	protein_coding	ENSG00000173917.9	17	46621305	6034	174763	17	46446542	17:46446542:T:A	T	A	AC=619;AN=5876	rs200314279	0.894912	0.105088	0.961737	7.15043e-16	0.206859	0.000999001	5.06981e-11	3	3	17	46446542	T	A	0.121252	2.15349e-11	0.263154	0.707815
HOXB2	-	2	protein_coding	ENSG00000173917.9	17	46621305	6034	2203	17	46619102	17:46619102:C:A	C	A	AC=2937;AN=5886	rs2326013	0.501327	0.498673	0.983336	1.02168e-15	0.329029	0.000999001	5.53692e-11	4	4	17	46572259	G	T	-0.103888	9.99847e-09	0.131942	0.347515
HOXB2	-	2	protein_coding	ENSG00000173917.9	17	46621305	6034	-7248	17	46628553	17:46628553:A:AG	A	AG	AC=423;AN=6036	rs541645201	0.929958	0.0700421	0.993041	1.32908e-13	-0.242651	0.000999001	2.5602e-09	2	5	17	46614212	C	T	-0.121277	2.13326e-11	0.364687	0.904868
HOXB2	-	2	protein_coding	ENSG00000173917.9	17	46621305	6034	66849	17	46554456	17:46554456:C:G	C	G	AC=1446;AN=5734	rs72827901	0.748212	0.251788	0.966921	3.95443e-12	-0.170735	0.000999001	4.74583e-08	10	6	17	46554456	C	G	-0.165151	5.77635e-20	0.234234	0.631503
HOXB2	-	2	protein_coding	ENSG00000173917.9	17	46621305	6034	88450	17	46532855	17:46532855:C:T	C	T	AC=82;AN=5956	rs72827884	0.98607	0.0139299	0.893794	2.28374e-11	-0.393404	0.000999001	3.10313e-07	9	7	17	46532855	C	T	-0.0765528	2.46876e-05	0.12775	0.334551
HOXB2	-	2	protein_coding	ENSG00000173917.9	17	46621305	6034	266829	17	46354476	17:46354476:A:G	A	G	AC=141;AN=5882	rs76107272	0.975922	0.0240784	0.8909	6.11837e-06	-0.210854	0.013986	0.0124771	11	8	17	46354476	A	G	-0.10802	2.52216e-09	0.379724	0.925996
HOXB2	-	2	protein_coding	ENSG00000173917.9	17	46621305	6034	-147549	17	46768854	17:46768854:G:C	G	C	AC=749;AN=6050	rs7208024	0.876372	0.123628	0.997828	3.07425e-05	0.0917128	0.0579421	0.0479332	8	9	17	46759770	A	T	0.0721867	6.99549e-05	0.0617865	0.201302
HOXB2	-	2	protein_coding	ENSG00000173917.9	17	46621305	6034	30586	17	46590719	17:46590719:T:G	T	G	AC=1643;AN=6048	rs60944926	0.728447	0.271553	0.998737	3.99614e-05	-0.179555	0.0709291	0.0627952	12	10	17	46655142	A	AC	0.098512	5.55014e-08	0.175295	0.471726
HOXB2	-	2	protein_coding	ENSG00000173917.9	17	46621305	6034	105822	17	46515483	17:46515483:T:G	T	G	AC=1325;AN=5994	rs7214269	0.779316	0.220684	0.993496	5.3629e-05	-0.118692	0.0739261	0.0794122	5	11	17	46614212	C	T	-0.0619978	0.00064015	0.0376169	0.178163
HOXB2	-	2	protein_coding	ENSG00000173917.9	17	46621305	6034	-586735	17	47208040	17:47208040:TGA:T	TGA	T	AC=137;AN=5660	rs535007779	0.976347	0.0236533	0.765217	5.94147e-05	0.176026	0.0849151	0.0855468	13	12	17	47208040	TGA	T	0.0864785	1.87522e-06	0.141115	0.373222
CYGB	-	1	protein_coding	ENSG00000161544.5	17	74547257	7626	-8491	17	74555748	17:74555748:G:A	G	A	AC=1123;AN=5840	rs55905509	0.807525	0.192475	0.973802	2.38581e-09	0.0133016	0.000999001	2.37903e-05	2	1	17	74555748	G	A	0.105507	5.86548e-09	0.205029	0.557662
CYGB	-	1	protein_coding	ENSG00000161544.5	17	74547257	7626	6340	17	74540917	17:74540917:A:C	A	C	AC=1132;AN=5784	rs895157	0.804965	0.195035	0.967488	3.02869e-07	-0.0113531	0.002997	0.00156479	1	2	17	74540917	A	C	-0.0897285	7.56487e-07	0.118666	0.315156
CYGB	-	1	protein_coding	ENSG00000161544.5	17	74547257	7626	-70933	17	74618190	17:74618190:C:T	C	T	AC=5901;AN=6030	rs7225503	0.0210629	0.978937	0.970646	1.12769e-05	0.0255317	0.026973	0.0347379	3	3	17	74618190	C	T	0.0799889	1.0455e-05	0.105618	0.29359
CYGB	-	1	protein_coding	ENSG00000161544.5	17	74547257	7626	-736038	17	75283295	17:75283295:G:A	G	A	AC=62;AN=5992	rs193126687	0.98957	0.0104302	0.87797	7.50034e-05	-0.0314619	0.16983	0.167455	4	4	17	75283295	G	A	-0.0708391	9.53932e-05	0.0862837	0.243605
ADAM10	-	1	protein_coding	ENSG00000137845.10	15	59041918	7151	271395	15	58770523	15:58770523:C:T	C	T	AC=286;AN=5786	rs7161799	0.949544	0.0504556	0.903393	2.90124e-65	2.24939	0.000999001	1.09211e-51	1	1	15	58770523	C	T	0.153664	1.82884e-17	0.288207	0.775705
ADAM10	-	1	protein_coding	ENSG00000137845.10	15	59041918	7151	106671	15	58935247	15:58935247:T:C	T	C	AC=1246;AN=6052	rs16940647	0.794611	0.205389	0.999262	1.56762e-40	0.620074	0.000999001	2.99719e-31	2	2	15	58935247	T	C	0.18063	1.24971e-23	0.0976815	0.266728
ADAM10	-	1	protein_coding	ENSG00000137845.10	15	59041918	7151	19303	15	59022615	15:59022615:T:C	T	C	AC=2347;AN=5992	rs442495	0.608866	0.391134	0.994813	3.52142e-08	0.204748	0.000999001	0.000266893	3	3	15	59050897	T	C	0.0923989	3.50407e-07	0.0751436	0.223921
ADAM10	-	1	protein_coding	ENSG00000137845.10	15	59041918	7151	81880	15	58960038	15:58960038:T:C	T	C	AC=116;AN=5950	rs143042590	0.980473	0.0195274	0.846426	1.23121e-07	-0.557804	0.001998	0.000836962	6	4	15	58960038	T	C	-0.0972132	8.28759e-08	0.182903	0.493416
ADAM10	-	1	protein_coding	ENSG00000137845.10	15	59041918	7151	249512	15	58792406	15:58792406:C:A	C	A	AC=166;AN=5642	rs74016195	0.96955	0.0304498	0.829667	1.56274e-07	0.777481	0.002997	0.000922422	4	5	15	59827301	T	C	0.0592221	0.00111064	0.0361372	0.17744
ADAM10	-	1	protein_coding	ENSG00000137845.10	15	59041918	7151	498431	15	58543487	15:58543487:G:A	G	A	AC=351;AN=5938	rs1072347	0.941118	0.0588816	0.956796	3.06161e-07	0.311706	0.002997	0.00165604	5	6	15	58543487	G	A	0.0907135	5.70947e-07	0.231437	0.625197
ADAM10	-	1	protein_coding	ENSG00000137845.10	15	59041918	7151	-21226	15	59063144	15:59063144:C:A	C	A	AC=95;AN=5566	rs17269439	0.982994	0.0170056	0.713246	4.31196e-06	0.497283	0.014985	0.0146712	7	7	15	59063144	C	A	0.0749108	3.67665e-05	0.147093	0.388934
ADAM10	-	1	protein_coding	ENSG00000137845.10	15	59041918	7151	-174009	15	59215927	15:59215927:G:A	G	A	AC=130;AN=6020	rs138534050	0.978748	0.0212524	0.965708	0.00018646	-0.373166	0.292707	0.291746	8	8	15	59215927	G	A	-0.0695762	0.000126959	0.0713432	0.217879
BOLA1	+	2	protein_coding	ENSG00000178096.8	1	149871179	2450	-22294	1	149848885	1:149848885:C:G	C	G	AC=98;AN=5894	rs1260246	0.983273	0.0167274	0.864715	6.6019e-18	0.567297	0.000999001	8.08153e-14	1	1	1	149848885	C	G	0.15879	1.47654e-18	0.11723	0.313963
DSTN	+	2	protein_coding	ENSG00000125868.11	20	17550735	8180	79310	20	17630045	20:17630045:C:T	C	T	AC=3432;AN=5900	rs3790315	0.417633	0.582367	0.983887	5.13118e-174	-0.632628	0.000999001	1.81779e-152	1	1	20	17630045	C	T	-0.470809	5.91761e-167	0.411432	0.963916
DSTN	+	2	protein_coding	ENSG00000125868.11	20	17550735	8180	-65369	20	17485366	20:17485366:T:G	T	G	AC=1770;AN=5236	rs6075218	0.663368	0.336632	0.92994	1.44163e-51	0.348238	0.000999001	1.32121e-42	2	2	20	17485366	T	G	0.26694	1.39073e-50	0.516836	0.988711
DSTN	+	2	protein_coding	ENSG00000125868.11	20	17550735	8180	-64543	20	17486192	20:17486192:A:T	A	T	AC=148;AN=5532	rs79776981	0.973135	0.0268646	0.755576	1.90982e-14	-0.432244	0.000999001	3.40139e-10	3	3	20	17486192	A	T	-0.138937	1.5823e-14	0.439322	0.98441
DSTN	+	2	protein_coding	ENSG00000125868.11	20	17550735	8180	-64899	20	17485836	20:17485836:C:T	C	T	AC=1903;AN=4236	rs2023509	0.551016	0.448984	0.857874	1.2814e-12	0.16397	0.000999001	1.76098e-08	4	4	20	17485836	C	T	0.121501	1.95837e-11	0.449541	0.985623
DSTN	+	2	protein_coding	ENSG00000125868.11	20	17550735	8180	44511	20	17595246	20:17595246:T:C	T	C	AC=236;AN=5988	rs80005897	0.959883	0.0401174	0.959228	2.56645e-06	-0.248852	0.00699301	0.00711373	5	5	20	17595246	T	C	-0.0848611	2.91165e-06	0.106877	0.297857
E2F5	+	2	protein_coding	ENSG00000133740.6	8	86121448	4077	-6770	8	86114678	8:86114678:A:G	A	G	AC=4802;AN=5942	rs2278459	0.191815	0.808185	0.986076	2.66177e-19	0.117678	0.001998	3.71429e-08	1	1	8	86284087	G	T	0.138183	2.19547e-14	0.195148	0.528603
E2F5	+	2	protein_coding	ENSG00000133740.6	8	86121448	4077	7173	8	86128621	8:86128621:A:G	A	G	AC=4359;AN=6032	rs16913681	0.277598	0.722402	0.996468	3.47679e-07	-0.0615684	0.020979	0.0136751	2	2	8	86284087	G	T	0.0957119	1.30902e-07	0.11841	0.314921
GTF2F2	+	2	protein_coding	ENSG00000188342.7	13	45793488	5735	-108070	13	45685418	13:45685418:A:G	A	G	AC=5213;AN=5378	rs4941524	0.0315446	0.968455	0.749547	5.76483e-16	-0.501337	0.000999001	1.43257e-11	1	1	13	45507659	G	A	0.0823277	5.71013e-06	0.157501	0.418688
GTF2F2	+	2	protein_coding	ENSG00000188342.7	13	45793488	5735	132717	13	45926205	13:45926205:T:C	T	C	AC=5319;AN=5580	rs9534109	0.0471863	0.952814	0.858765	2.96492e-05	-0.218924	0.040959	0.0455543	3	2	13	45697107	A	G	0.0664073	0.000254843	0.105711	0.293917
GTF2F2	+	2	protein_coding	ENSG00000188342.7	13	45793488	5735	-313916	13	45479572	13:45479572:C:G	C	G	AC=101;AN=5756	rs148517011	0.982858	0.0171419	0.739417	7.4189e-05	0.175395	0.0969031	0.0958332	2	3	13	45479572	C	G	0.0719742	7.34867e-05	0.1196	0.31613
GTF2F2	+	2	protein_coding	ENSG00000188342.7	13	45793488	5735	-120415	13	45673073	13:45673073:TA:T	TA	T	AC=576;AN=4024	rs370709900	0.85645	0.14355	0.744098	0.00012476	-0.0735171	0.154845	0.15038	4	4	13	45673073	TA	T	-0.0698418	0.000119598	0.0913347	0.253229
GTF2F2	+	2	protein_coding	ENSG00000188342.7	13	45793488	5735	-397811	13	45395677	13:45395677:A:G	A	G	AC=3299;AN=4976	rs1175311	0.338703	0.661297	0.909741	0.00024275	0.0519793	0.256743	0.249126	5	5	13	45395677	A	G	0.0653629	0.000318584	0.0887904	0.248441
ATG5	-	2	protein_coding	ENSG00000057663.8	6	106727698	7148	-25751	6	106753449	6:106753449:C:T	C	T	AC=905;AN=5974	rs1766208	0.847826	0.152174	0.987358	4.41965e-05	-0.0707795	0.0749251	0.0756444	2	1	6	106753449	C	T	-0.0909543	5.32762e-07	0.217331	0.591816
ATG5	-	2	protein_coding	ENSG00000057663.8	6	106727698	7148	81046	6	106646652	6:106646652:G:GA	G	GA	AC=1518;AN=5152	rs545077596	0.706039	0.293961	0.920162	0.000182065	0.0628312	0.263736	0.248043	1	2	6	106649150	ATG	A	0.0642977	0.000398746	0.0523644	0.187729
ATG5	-	2	protein_coding	ENSG00000057663.8	6	106727698	7148	346297	6	106381401	6:106381401:C:A	C	A	AC=93;AN=5804	rs147839943	0.984191	0.0158089	0.794963	0.000192799	0.162254	0.268731	0.259935	3	3	6	106381401	C	A	0.0700402	0.000114364	0.123826	0.323824
AKAP8L	-	2	protein_coding	ENSG00000011243.13	19	15529799	9313	-20140	19	15549939	19:15549939:C:T	C	T	AC=4009;AN=5126	rs929613	0.218012	0.781988	0.908797	7.62514e-06	-0.0413918	0.017982	0.0203236	1	1	19	15526462	C	T	-0.09349	2.54288e-07	0.100884	0.276384
EXOSC2	+	2	protein_coding	ENSG00000130713.11	9	133576229	6907	353894	9	133930123	9:133930123:C:A	C	A	AC=73;AN=5942	rs113391659	0.987681	0.0123193	0.837508	7.66946e-07	-0.214748	0.001998	0.00245051	1	1	9	133930123	C	A	-0.0891688	8.86503e-07	0.187957	0.507804
EXOSC2	+	2	protein_coding	ENSG00000130713.11	9	133576229	6907	-206449	9	133369780	9:133369780:A:C	A	C	AC=748;AN=5784	rs62579979	0.870652	0.129348	0.950596	3.36509e-05	0.0620389	0.0679321	0.0657432	2	2	9	133605475	C	G	0.0741307	4.43011e-05	0.0201122	0.149847
EXOSC2	+	2	protein_coding	ENSG00000130713.11	9	133576229	6907	-291130	9	133285099	9:133285099:A:G	A	G	AC=690;AN=5190	rs11244215	0.866717	0.133283	0.86628	0.000105288	-0.0581089	0.16983	0.16994	3	3	9	133577968	T	TTTTG	0.0689063	0.000147465	0.0383855	0.178571
HIST1H2BN	+	2	protein_coding	ENSG00000233822.3	6	27806440	6162	432295	6	28238735	6:28238735:A:G	A	G	AC=160;AN=6010	rs74598819	0.973342	0.026658	0.902098	1.40973e-20	-0.602795	0.000999001	2.61281e-15	1	1	6	28238735	A	G	-0.155936	6.05674e-18	0.382323	0.929336
GALNT1	+	2	protein_coding	ENSG00000141429.9	18	33234620	5637	-73498	18	33161122	18:33161122:G:C	G	C	AC=2689;AN=6002	rs2262243	0.552229	0.447771	0.99111	2.31076e-49	-0.305506	0.000999001	1.99676e-40	1	1	18	33159485	G	A	-0.200045	1.0279e-28	0.115335	0.312625
GALNT1	+	2	protein_coding	ENSG00000141429.9	18	33234620	5637	2419	18	33237039	18:33237039:A:AT	A	AT	AC=313;AN=5792	rs111262275	0.9457	0.0543002	0.914542	1.9605e-32	-0.490582	0.000999001	4.09195e-26	2	2	18	33237039	A	AT	-0.195115	2.26579e-27	0.366546	0.907627
GALNT1	+	2	protein_coding	ENSG00000141429.9	18	33234620	5637	-277337	18	32957283	18:32957283:C:T	C	T	AC=3257;AN=5750	rs4291985	0.433639	0.566361	0.969966	3.26418e-11	-0.120819	0.000999001	2.35252e-07	5	3	18	32957283	C	T	-0.111195	8.44713e-10	0.386882	0.934941
GALNT1	+	2	protein_coding	ENSG00000141429.9	18	33234620	5637	76003	18	33310623	18:33310623:C:G	C	G	AC=94;AN=5882	rs73948172	0.983234	0.0167663	0.868724	1.31062e-10	-0.409527	0.000999001	6.4791e-07	3	4	18	33310623	C	G	-0.113985	3.14887e-10	0.466311	0.986466
GALNT1	+	2	protein_coding	ENSG00000141429.9	18	33234620	5637	-127985	18	33106635	18:33106635:A:C	A	C	AC=689;AN=5784	rs12607622	0.882512	0.117488	0.950772	1.82525e-09	-0.179515	0.000999001	7.29937e-06	4	5	18	33129624	G	A	-0.116948	1.07589e-10	0.234683	0.632519
GALNT1	+	2	protein_coding	ENSG00000141429.9	18	33234620	5637	214226	18	33448846	18:33448846:C:T	C	T	AC=1847;AN=5688	rs4426421	0.676572	0.323428	0.971557	6.79029e-07	-0.104668	0.001998	0.0015809	6	6	18	33380707	A	C	-0.0869643	1.64056e-06	0.105939	0.29471
GALNT1	+	2	protein_coding	ENSG00000141429.9	18	33234620	5637	661537	18	33896157	18:33896157:A:G	A	G	AC=97;AN=5910	rs75344826	0.983477	0.0165235	0.876582	0.000141707	-0.248707	0.160839	0.158545	7	7	18	33896157	A	G	-0.0677088	0.0001921	0.102479	0.282098
GALNT1	+	2	protein_coding	ENSG00000141429.9	18	33234620	5637	-156947	18	33077673	18:33077673:G:C	G	C	AC=60;AN=5884	rs117569917	0.990043	0.00995685	0.817303	0.000158262	-0.305397	0.174825	0.175731	8	8	18	33077673	G	C	-0.0614912	0.000709046	0.0595729	0.197724
GALNT1	+	2	protein_coding	ENSG00000141429.9	18	33234620	5637	-685794	18	32548826	18:32548826:T:TCA	T	TCA	AC=1232;AN=2250	rs3081538	0.453913	0.546087	0.663824	0.000293847	-0.0797045	0.286713	0.284233	9	9	18	32548826	T	TCA	-0.0621966	0.000614852	0.0666614	0.209971
SERINC5	-	1	protein_coding	ENSG00000164300.11	5	79551017	6996	128024	5	79422993	5:79422993:C:T	C	T	AC=3526;AN=6058	rs11950944	0.417473	0.582527	1	7.35854e-27	0.128537	0.000999001	5.45224e-22	1	1	5	79422993	C	T	0.133038	1.95818e-13	0.336277	0.859451
SERINC5	-	1	protein_coding	ENSG00000164300.11	5	79551017	6996	22426	5	79528591	5:79528591:A:G	A	G	AC=5719;AN=5904	rs4626321	0.030754	0.969246	0.906141	6.94118e-12	-0.209837	0.000999001	3.96658e-08	3	2	5	79856323	G	C	0.0946269	1.81373e-07	0.175131	0.471255
SERINC5	-	1	protein_coding	ENSG00000164300.11	5	79551017	6996	40507	5	79510510	5:79510510:G:A	G	A	AC=702;AN=5972	rs6872053	0.882314	0.117686	0.986403	3.33667e-11	0.196026	0.000999001	1.7736e-07	2	3	5	79513900	C	T	0.112221	5.89382e-10	0.410923	0.96337
SERINC5	-	1	protein_coding	ENSG00000164300.11	5	79551017	6996	112705	5	79438312	5:79438312:G:C	G	C	AC=3315;AN=6010	rs12513770	0.447531	0.552469	0.995968	1.57266e-06	0.0547146	0.000999001	0.00343996	5	4	5	79428422	CT	CTT	-0.0805832	8.97926e-06	0.125754	0.328807
SERINC5	-	1	protein_coding	ENSG00000164300.11	5	79551017	6996	30224	5	79520793	5:79520793:C:T	C	T	AC=600;AN=6018	rs113694273	0.900519	0.0994807	0.991294	3.84053e-06	-0.156652	0.00599401	0.00814503	6	5	5	79513900	C	T	0.0682509	0.000170515	0.0571333	0.194081
SERINC5	-	1	protein_coding	ENSG00000164300.11	5	79551017	6996	75486	5	79475531	5:79475531:T:C	T	C	AC=557;AN=5738	rs35399922	0.902178	0.0978224	0.934542	5.01564e-06	0.0725496	0.00599401	0.0111298	4	6	5	79475531	T	C	0.0762685	2.6465e-05	0.0794153	0.231075
MTFR2	-	2	protein_coding	ENSG00000146410.7	6	136571473	4075	980081	6	135591392	6:135591392:A:G	A	G	AC=1169;AN=3598	rs7772778	0.676294	0.323706	0.788572	0.000156607	-0.107963	0.131868	0.132338	1	1	6	135591392	A	G	-0.0651641	0.000332294	0.0729145	0.220379
HIVEP1	+	1	protein_coding	ENSG00000095951.12	6	12125979	7116	-127016	6	11998963	6:11998963:T:TTTTTTA	T	TTTTTTA	AC=1067;AN=6010	rs147280809	0.822775	0.177225	0.994839	8.94332e-26	-0.113476	0.000999001	8.29582e-20	1	1	6	12027052	G	A	-0.172176	1.38225e-21	0.274757	0.74186
HIVEP1	+	1	protein_coding	ENSG00000095951.12	6	12125979	7116	-536323	6	11589656	6:11589656:G:A	G	A	AC=1392;AN=5990	rs6900578	0.768829	0.231171	0.991161	1.98578e-18	0.0755378	0.000999001	3.61495e-13	2	2	6	11589656	G	A	0.156123	5.52746e-18	0.186022	0.502287
HIVEP1	+	1	protein_coding	ENSG00000095951.12	6	12125979	7116	-134474	6	11991505	6:11991505:T:C	T	C	AC=116;AN=5970	rs13214096	0.980687	0.0193126	0.91807	1.26623e-12	-0.207339	0.000999001	2.29495e-08	4	3	6	11991505	T	C	-0.129221	9.40996e-13	0.395798	0.945784
HIVEP1	+	1	protein_coding	ENSG00000095951.12	6	12125979	7116	-397921	6	11728058	6:11728058:A:G	A	G	AC=4810;AN=6022	rs210899	0.201686	0.798314	0.993871	8.93578e-07	0.0447781	0.003996	0.00285252	5	4	6	11728058	A	G	0.0903707	6.29894e-07	0.0471647	0.183035
HIVEP1	+	1	protein_coding	ENSG00000095951.12	6	12125979	7116	33798	6	12159777	6:12159777:T:C	T	C	AC=153;AN=5970	rs77132268	0.974321	0.0256788	0.93826	6.16656e-06	0.104018	0.015984	0.0150335	6	5	6	12159777	T	C	0.0793144	1.24099e-05	0.0931738	0.256754
HIVEP1	+	1	protein_coding	ENSG00000095951.12	6	12125979	7116	-134506	6	11991473	6:11991473:C:CTT	C	CTT	AC=2339;AN=5190	rs568602637	0.549097	0.450903	0.932937	7.62551e-06	-0.0525148	0.017982	0.0177771	8	6	6	11991473	C	CTT	-0.114272	2.84119e-10	0.447306	0.985507
HIVEP1	+	1	protein_coding	ENSG00000095951.12	6	12125979	7116	352481	6	12478460	6:12478460:G:A	G	A	AC=1200;AN=6058	rs9369371	0.801096	0.198904	1	1.64066e-05	-0.0389662	0.034965	0.035726	9	7	6	12478460	G	A	-0.0772932	2.05758e-05	0.0941752	0.258762
HIVEP1	+	1	protein_coding	ENSG00000095951.12	6	12125979	7116	15305	6	12141284	6:12141284:G:A	G	A	AC=390;AN=5954	rs13202558	0.935061	0.0649393	0.960961	6.87591e-05	-0.060408	0.116883	0.116613	7	8	6	12141284	G	A	-0.0752234	3.41024e-05	0.0648526	0.206714
HIVEP1	+	1	protein_coding	ENSG00000095951.12	6	12125979	7116	54540	6	12180519	6:12180519:G:C	G	C	AC=362;AN=5858	rs76163728	0.938105	0.0618952	0.937608	0.000115089	0.0606086	0.181818	0.177632	10	9	6	12180519	G	C	0.0677532	0.000190239	0.0377125	0.178212
TMSB4X	+	1	protein_coding	ENSG00000205542.6	23	12993777	4547	-893	23	12992884	23:12992884:T:A	T	A	AC=417;AN=5436	23:12992884:T:A	0.923796	0.0762042	0.749441	3.7436e-29	17.8514	0.000999001	1.17857e-22	1	1	23	12992884	T	A	0.187959	1.74427e-25	0.326369	0.843062
TMSB4X	+	1	protein_coding	ENSG00000205542.6	23	12993777	4547	-13304	23	12980473	23:12980473:TC:T	TC	T	AC=2935;AN=5550	23:12980473:TC:T	0.470795	0.529205	0.924994	4.41953e-10	5.66511	0.000999001	4.41198e-06	3	2	23	12981609	A	G	0.104426	8.38037e-09	0.0501517	0.185348
TMSB4X	+	1	protein_coding	ENSG00000205542.6	23	12993777	4547	164558	23	13158335	23:13158335:A:T	A	T	AC=2827;AN=5998	23:13158335:A:T	0.528167	0.471833	0.991169	7.49746e-10	-5.15985	0.000999001	6.96469e-06	2	3	23	13158335	A	T	-0.109308	1.6241e-09	0.131464	0.346024
TMSB4X	+	1	protein_coding	ENSG00000205542.6	23	12993777	4547	-127727	23	12866050	23:12866050:A:G	A	G	AC=128;AN=5710	23:12866050:A:G	0.977413	0.0225873	0.566592	6.07545e-05	-9.19977	0.0999001	0.101963	4	4	23	12866050	A	G	-0.0686735	0.000155296	0.0838567	0.239051
TMSB4X	+	1	protein_coding	ENSG00000205542.6	23	12993777	4547	259914	23	13253691	23:13253691:C:G	C	G	AC=1393;AN=6044	23:13253691:C:G	0.769392	0.230608	0.995987	0.000139501	-3.65546	0.178821	0.192242	5	5	23	13253691	C	G	-0.068638	0.000156522	0.0360122	0.177382
TMSB4X	+	1	protein_coding	ENSG00000205542.6	23	12993777	4547	-69080	23	12924697	23:12924697:C:G	C	G	AC=1410;AN=6044	23:12924697:C:G	0.765923	0.234077	0.998108	0.000210308	3.71702	0.270729	0.268322	6	6	23	12924697	C	G	0.0670075	0.000223837	0.0550462	0.191137
P4HA2	-	2	protein_coding	ENSG00000072682.14	5	131613615	4423	-4582	5	131618197	5:131618197:TG:T	TG	T	AC=217;AN=6048	rs35532613	0.963997	0.0360026	0.993217	2.97015e-15	0.0162886	0.000999001	1.60382e-10	2	1	5	131618197	TG	T	0.141151	5.98146e-15	0.232555	0.627716
P4HA2	-	2	protein_coding	ENSG00000072682.14	5	131613615	4423	13056	5	131600559	5:131600559:A:G	A	G	AC=3006;AN=6024	rs58835386	0.501459	0.498541	0.996964	3.35282e-13	0.00938567	0.000999001	2.35091e-09	1	2	5	131580301	C	T	-0.112431	5.47275e-10	0.109255	0.304613
P4HA2	-	2	protein_coding	ENSG00000072682.14	5	131613615	4423	165601	5	131448014	5:131448014:C:T	C	T	AC=126;AN=5796	rs116518715	0.977946	0.0220539	0.841447	1.68756e-07	-0.0133196	0.002997	0.000343249	3	3	5	131448014	C	T	-0.0916129	4.40462e-07	0.21756	0.592404
P4HA2	-	2	protein_coding	ENSG00000072682.14	5	131613615	4423	20242	5	131593373	5:131593373:GCGGCGGCTC:G	GCGGCGGCTC	G	AC=3631;AN=6036	rs537454255	0.399224	0.600776	0.996236	2.0901e-05	-0.00547523	0.017982	0.020046	4	4	5	131580301	C	T	-0.0683588	0.000166502	0.0267218	0.170759
MCEE	-	2	protein_coding	ENSG00000124370.6	2	71357369	7604	67952	2	71289417	2:71289417:ATT:AT	ATT	AT	AC=1089;AN=5796	rs540512619;rs546282231	0.812458	0.187542	0.963269	6.05485e-07	-0.0707754	0.000999001	0.0012516	2	1	2	71289417	ATT	AT	-0.0877277	1.32782e-06	0.156951	0.417029
MCEE	-	2	protein_coding	ENSG00000124370.6	2	71357369	7604	-41826	2	71399195	2:71399195:G:T	G	T	AC=2928;AN=5866	rs1988008	0.499834	0.500166	0.973903	1.11176e-06	0.0526599	0.000999001	0.00255569	1	2	2	71399195	G	T	0.0861386	2.05821e-06	0.100017	0.27347
MCEE	-	2	protein_coding	ENSG00000124370.6	2	71357369	7604	6747	2	71350622	2:71350622:CA:C	CA	C	AC=1100;AN=5546	rs58746349	0.801761	0.198239	0.938972	2.93175e-06	-0.0682454	0.001998	0.005949	3	3	2	71350622	CA	C	-0.137801	2.59055e-14	0.235042	0.633331
AQP1	+	1	protein_coding	ENSG00000240583.6	7	30961105	6273	-5988	7	30955117	7:30955117:A:G	A	G	AC=426;AN=4114	rs1859838	0.896576	0.103424	0.722801	3.47948e-11	0.0415636	0.000999001	5.24591e-06	1	1	7	30955117	A	G	0.118203	6.76983e-11	0.177517	0.478085
AQP1	+	1	protein_coding	ENSG00000240583.6	7	30961105	6273	-88513	7	30872592	7:30872592:A:G	A	G	AC=1073;AN=6056	rs73091472	0.821509	0.178491	0.998001	3.1931e-05	-0.021338	0.111888	0.10364	2	2	7	30872592	A	G	-0.0740784	4.48558e-05	0.0371961	0.177951
RIN2	+	2	protein_coding	ENSG00000132669.8	20	19915769	6275	63103	20	19978872	20:19978872:C:T	C	T	AC=226;AN=5238	rs73605561	0.957383	0.0426168	0.739982	1.14324e-32	-0.322476	0.000999001	3.41905e-23	1	1	20	19978872	C	T	-0.20792	6.19558e-31	0.352881	0.886599
RIN2	+	2	protein_coding	ENSG00000132669.8	20	19915769	6275	-190290	20	19725479	20:19725479:C:CTG	C	CTG	AC=212;AN=5802	rs372619808	0.963275	0.0367251	0.880868	7.82129e-13	0.211858	0.000999001	6.96327e-08	2	2	20	19712893	A	G	0.123588	8.78071e-12	0.177429	0.477834
RIN2	+	2	protein_coding	ENSG00000132669.8	20	19915769	6275	8076	20	19923845	20:19923845:A:G	A	G	AC=876;AN=5970	rs6035481	0.8527	0.1473	0.98595	2.55287e-10	-0.101647	0.002997	1.04443e-05	5	3	20	19923845	A	G	-0.107002	3.55839e-09	0.272319	0.734915
RIN2	+	2	protein_coding	ENSG00000132669.8	20	19915769	6275	-10335	20	19905434	20:19905434:A:G	A	G	AC=717;AN=5948	rs13039242	0.879842	0.120158	0.97319	2.29655e-08	0.0996516	0.00599401	0.000361988	6	4	20	19905434	A	G	0.0946569	1.79753e-07	0.217003	0.590968
RIN2	+	2	protein_coding	ENSG00000132669.8	20	19915769	6275	-162129	20	19753640	20:19753640:G:A	G	A	AC=3473;AN=5988	rs4814895	0.420417	0.579583	0.992015	4.98508e-08	-0.0662638	0.00599401	0.000601259	4	5	20	19753640	G	A	-0.100017	3.46525e-08	0.216786	0.590405
RIN2	+	2	protein_coding	ENSG00000132669.8	20	19915769	6275	-64314	20	19851455	20:19851455:T:G	T	G	AC=4926;AN=6058	rs4813376	0.185203	0.814797	1	5.08136e-07	-0.0769822	0.00899101	0.00352594	3	6	20	19848027	A	G	-0.129468	8.51491e-13	0.216876	0.590639
RIN2	+	2	protein_coding	ENSG00000132669.8	20	19915769	6275	-91	20	19915678	20:19915678:C:G	C	G	AC=80;AN=5182	rs117184213	0.984563	0.0154367	0.598062	1.07504e-06	0.176575	0.012987	0.00635489	7	7	20	19915678	C	G	0.0854981	2.45068e-06	0.201103	0.546153
RIN2	+	2	protein_coding	ENSG00000132669.8	20	19915769	6275	-69827	20	19845942	20:19845942:G:A	G	A	AC=2554;AN=6058	rs6035462	0.578498	0.421502	1	5.94005e-06	0.0532288	0.028971	0.0231022	8	8	20	19845942	G	A	0.0778327	1.79991e-05	0.0672198	0.210965
RIN2	+	2	protein_coding	ENSG00000132669.8	20	19915769	6275	70657	20	19986426	20:19986426:G:A	G	A	AC=222;AN=5314	rs61571241	0.95815	0.0418502	0.772466	7.62122e-05	0.10357	0.134865	0.156147	9	9	20	19986426	G	A	0.0759507	2.85962e-05	0.113055	0.310724
CCDC132	+	2	protein_coding	ENSG00000004766.11	7	92979210	4495	-25134	7	92954076	7:92954076:C:T	C	T	AC=263;AN=5932	rs12666774	0.956565	0.0434353	0.950483	5.28717e-12	-0.0979808	0.000999001	1.11376e-08	1	1	7	92954076	C	T	-0.124289	6.68674e-12	0.264827	0.712817
CCDC132	+	2	protein_coding	ENSG00000004766.11	7	92979210	4495	715128	7	93694338	7:93694338:A:T	A	T	AC=112;AN=5410	rs11976738	0.979596	0.0204045	0.671114	1.06193e-05	-0.0798502	0.00899101	0.0112332	2	2	7	93694338	A	T	-0.0793235	1.23813e-05	0.151071	0.399817
CCDC132	+	2	protein_coding	ENSG00000004766.11	7	92979210	4495	538642	7	93517852	7:93517852:G:A	G	A	AC=77;AN=5418	rs545440602	0.98574	0.0142599	0.602748	0.000222428	0.0787465	0.183816	0.177602	3	3	7	93517852	G	A	0.0667354	0.000237428	0.0769036	0.226783
NHEJ1	-	2	protein_coding	ENSG00000187736.8	2	220025484	5238	30298	2	219995186	2:219995186:G:T	G	T	AC=3772;AN=5640	rs1521134	0.329983	0.670017	0.962981	5.41499e-68	-0.262918	0.000999001	4.58243e-57	1	1	2	219995186	G	T	-0.310965	6.60185e-69	0.390143	0.938893
TOX	-	2	protein_coding	ENSG00000198846.5	8	60031767	6177	-98473	8	60130240	8:60130240:A:G	A	G	AC=780;AN=6056	rs10105498	0.872622	0.127378	0.99942	4.28623e-44	0.292102	0.000999001	3.61092e-34	1	1	8	60133328	A	<CN2>	0.238483	1.96235e-40	0.21083	0.574263
TOX	-	2	protein_coding	ENSG00000198846.5	8	60031767	6177	333366	8	59698401	8:59698401:C:T	C	T	AC=355;AN=5708	rs16923876	0.937821	0.0621788	0.89522	1.25677e-13	0.215644	0.000999001	7.2989e-09	2	2	8	59703560	T	C	0.124163	7.02273e-12	0.270576	0.729855
TOX	-	2	protein_coding	ENSG00000198846.5	8	60031767	6177	324822	8	59706945	8:59706945:G:A	G	A	AC=2811;AN=5916	rs2726593	0.52377	0.47623	0.972213	1.36124e-05	-0.0636658	0.021978	0.0237542	4	3	8	59706945	G	A	-0.0751436	3.47649e-05	0.0535495	0.189174
TOX	-	2	protein_coding	ENSG00000198846.5	8	60031767	6177	-840515	8	60872282	8:60872282:G:A	G	A	AC=1907;AN=6002	rs527166	0.682824	0.317176	0.993605	2.12948e-05	0.0636174	0.035964	0.0366197	3	4	8	60535824	T	C	0.0748997	3.68647e-05	0.0456666	0.182217
TOX	-	2	protein_coding	ENSG00000198846.5	8	60031767	6177	-284671	8	60316438	8:60316438:CT:C	CT	C	AC=5695;AN=6008	rs563236419;rs34241499	0.0532987	0.946701	0.967988	0.000170724	0.116048	0.171828	0.178151	5	5	8	60320233	T	C	0.0727415	6.14731e-05	0.0429746	0.180995
TOX	-	2	protein_coding	ENSG00000198846.5	8	60031767	6177	30712	8	60001055	8:60001055:T:C	T	C	AC=745;AN=5774	rs7846649	0.870684	0.129316	0.951134	0.000262122	0.0751869	0.252747	0.252261	6	6	8	60001055	T	C	0.0675854	0.000197355	0.0833688	0.238153
AC004471.10	-	2	lincRNA	ENSG00000272682.1	22	19115962	7545	31845	22	19084117	22:19084117:A:T	A	T	AC=1129;AN=5816	rs371643384;rs2854660	0.805005	0.194995	0.972581	3.64251e-10	-0.0195532	0.000999001	2.46901e-06	1	1	22	19084117	A	T	-0.11159	7.35747e-10	0.313124	0.821825
AC004471.10	-	2	lincRNA	ENSG00000272682.1	22	19115962	7545	387540	22	18728422	22:18728422:A:G	A	G	AC=101;AN=2088	rs12484661	0.951356	0.0486436	0.408973	1.01149e-05	-0.0233902	0.018981	0.0235889	3	2	22	18728422	A	G	-0.0782122	1.63742e-05	0.106642	0.297089
AC004471.10	-	2	lincRNA	ENSG00000272682.1	22	19115962	7545	-16423	22	19132385	22:19132385:G:A	G	A	AC=339;AN=5708	rs1936951	0.940521	0.0594789	0.900788	1.49319e-05	-0.0214804	0.030969	0.0323926	2	3	22	19132385	G	A	-0.0775057	1.95213e-05	0.138734	0.366935
AC004471.10	-	2	lincRNA	ENSG00000272682.1	22	19115962	7545	283447	22	18832515	22:18832515:C:A	C	A	AC=128;AN=1306	rs200815477	0.901639	0.0983607	0.408224	0.000161961	0.0173279	0.248751	0.244298	4	4	22	18832515	C	A	0.069246	0.000136707	0.0859508	0.242971
MRPL52	+	1	protein_coding	ENSG00000172590.14	14	23302476	7721	-3341	14	23299135	14:23299135:G:T	G	T	AC=2956;AN=6058	rs1135641	0.513378	0.486622	1	9.2597e-69	-0.240295	0.000999001	2.35767e-46	1	1	14	23299135	G	T	-0.289843	1.04763e-59	0.509456	0.988409
MRPL52	+	1	protein_coding	ENSG00000172590.14	14	23302476	7721	-42452	14	23260024	14:23260024:T:C	T	C	AC=3947;AN=5976	rs28502733	0.338399	0.661601	0.993629	1.64774e-16	0.109294	0.002997	1.24555e-09	2	2	14	23260024	T	C	0.144347	1.42918e-15	0.315819	0.826172
MRPL52	+	1	protein_coding	ENSG00000172590.14	14	23302476	7721	-9222	14	23293254	14:23293254:C:T	C	T	AC=3152;AN=4868	rs10144710	0.351926	0.648074	0.891291	8.00766e-09	-0.0862542	0.003996	0.000353271	3	3	14	23293254	C	T	-0.0995392	4.02723e-08	0.163958	0.438364
MRPL52	+	1	protein_coding	ENSG00000172590.14	14	23302476	7721	89	14	23302565	14:23302565:A:G	A	G	AC=646;AN=6058	rs17122962	0.891522	0.108478	1	6.95444e-05	0.0875202	0.165834	0.201501	4	4	14	23302565	A	G	0.069498	0.000129206	0.0637461	0.204726
MRPL52	+	1	protein_coding	ENSG00000172590.14	14	23302476	7721	4158	14	23306634	14:23306634:A:C	A	C	AC=78;AN=5990	rs17879414	0.987117	0.0128832	0.913364	9.1162e-05	-0.212256	0.202797	0.202785	5	5	14	23302918	A	G	-0.0693865	0.000132476	0.0234776	0.164116
DXO	-	2	protein_coding	ENSG00000204348.5	6	31939786	35042	-8131	6	31947917	6:31947917:C:T	C	T	AC=279;AN=6058	rs114632474	0.953095	0.0469052	0.999559	9.03124e-09	-0.186289	0.000999001	0.000170627	1	1	6	31947917	C	T	-0.103998	9.64397e-09	0.0877921	0.24651
DXO	-	2	protein_coding	ENSG00000204348.5	6	31939786	35042	3729	6	31936057	6:31936057:G:T	G	T	AC=363;AN=6054	rs34241101	0.940484	0.0595161	0.998674	1.97683e-06	-0.136267	0.00999001	0.0119401	2	2	6	31936057	G	T	-0.0864198	1.90565e-06	0.0548472	0.190868
KIAA1598	-	2	protein_coding	ENSG00000187164.13	10	118719842	6274	4476	10	118715366	10:118715366:C:T	C	T	AC=1490;AN=6042	rs7077565	0.751616	0.248384	0.997998	2.36378e-16	1.07731	0.000999001	4.6269e-12	1	1	10	118351098	A	ATAC	-0.0699015	0.000118	0.0482111	0.183721
KIAA1598	-	2	protein_coding	ENSG00000187164.13	10	118719842	6274	7387	10	118712455	10:118712455:T:C	T	C	AC=1512;AN=6038	rs1905542	0.747736	0.252264	0.997634	6.72902e-16	1.05372	0.000999001	1.53658e-11	2	2	10	118716767	CT	C	0.0688023	0.000150917	0.0918081	0.254123
CASP3	-	2	protein_coding	ENSG00000164305.13	4	185570601	8178	974	4	185569627	4:185569627:G:C	G	C	AC=142;AN=5778	rs113630147	0.975828	0.0241717	0.831259	5.47281e-16	-0.660181	0.000999001	1.56825e-10	2	1	4	185569627	G	C	-0.14607	6.51946e-16	0.512586	0.988538
CASP3	-	2	protein_coding	ENSG00000164305.13	4	185570601	8178	4758	4	185565843	4:185565843:G:A	G	A	AC=780;AN=5798	rs59760601	0.865858	0.134142	0.955644	2.4283e-07	0.211328	0.004995	0.00175173	3	2	4	185565843	G	A	0.0923488	3.55573e-07	0.116038	0.313116
CASP3	-	2	protein_coding	ENSG00000164305.13	4	185570601	8178	-20843	4	185591444	4:185591444:C:T	C	T	AC=752;AN=5968	rs1405939	0.873527	0.126473	0.985128	1.66411e-05	-48.2212	0.046953	0.0567253	1	3	4	185039014	G	A	-0.0668163	0.000233306	0.032496	0.175648
CASP3	-	2	protein_coding	ENSG00000164305.13	4	185570601	8178	-953801	4	186524402	4:186524402:T:TA	T	TA	AC=150;AN=5402	rs139587451	0.972343	0.0276573	0.710015	1.71851e-05	0.32662	0.04995	0.05939	4	4	4	186524402	T	TA	0.0760527	2.78947e-05	0.0933223	0.257046
CASP3	-	2	protein_coding	ENSG00000164305.13	4	185570601	8178	-19181	4	185589782	4:185589782:G:A	G	A	AC=752;AN=5968	rs10003354	0.873527	0.126473	0.984771	3.38465e-05	38.6204	0.0909091	0.0960949	5	5	4	185039014	G	A	-0.0668677	0.000230726	0.0332986	0.176078
HPD	-	2	protein_coding	ENSG00000158104.7	12	122296761	6254	12980	12	122283781	12:122283781:T:C	T	C	AC=1995;AN=6058	rs1610041	0.671825	0.328175	1	6.04989e-44	0.0601103	0.000999001	1.44187e-34	1	1	12	122284715	T	C	0.170578	3.2773e-21	0.175821	0.473234
HPD	-	2	protein_coding	ENSG00000158104.7	12	122296761	6254	3799	12	122292962	12:122292962:T:G	T	G	AC=2844;AN=6004	rs2596140	0.526033	0.473967	0.996903	5.27327e-29	-0.0400908	0.000999001	1.39029e-22	2	2	12	122289685	G	A	-0.172896	9.34323e-22	0.108715	0.303268
HPD	-	2	protein_coding	ENSG00000158104.7	12	122296761	6254	69609	12	122227152	12:122227152:C:CA	C	CA	AC=4389;AN=5566	rs5801463	0.211376	0.788624	0.943374	2.77617e-05	-0.0170564	0.045954	0.0456945	3	3	12	122223336	T	C	0.0672734	0.000211263	0.0719904	0.218913
KLHL24	+	2	protein_coding	ENSG00000114796.11	3	183381889	6626	-27881	3	183354008	3:183354008:G:A	G	A	AC=917;AN=6014	rs71318332	0.848278	0.151722	0.991717	1.05126e-12	-0.209966	0.000999001	1.02807e-08	2	1	3	183361396	C	T	0.100645	2.8417e-08	0.117039	0.313822
KLHL24	+	2	protein_coding	ENSG00000114796.11	3	183381889	6626	1548	3	183383437	3:183383437:G:C	G	C	AC=1362;AN=5884	rs9838515	0.769001	0.230999	0.984332	9.43677e-07	-1.90928	0.001998	0.00200515	1	2	3	184195224	AT	A	-0.0647323	0.000363996	0.0522039	0.187542
KLHL24	+	2	protein_coding	ENSG00000114796.11	3	183381889	6626	1537	3	183383426	3:183383426:C:T	C	T	AC=1362;AN=5874	rs9838239	0.768617	0.231383	0.98342	3.45262e-06	1.79902	0.004995	0.0066064	3	3	3	184195224	AT	A	-0.064672	0.000368642	0.0534686	0.189072
KLHL24	+	2	protein_coding	ENSG00000114796.11	3	183381889	6626	-1854	3	183380035	3:183380035:G:A	G	A	AC=1730;AN=5950	rs830179	0.709783	0.290217	0.987231	5.67322e-06	-0.140295	0.00899101	0.0105555	4	4	3	183406170	G	A	-0.0721607	7.03771e-05	0.0804264	0.232853
DHRS11	+	1	protein_coding	ENSG00000108272.9	17	34956123	5008	-87897	17	34868226	17:34868226:C:T	C	T	AC=2615;AN=5904	rs11263764	0.556897	0.443103	0.986313	1.34563e-49	-0.0382037	0.000999001	2.16614e-41	1	1	17	34868226	C	T	-0.252909	2.03434e-45	0.238558	0.641368
DHRS11	+	1	protein_coding	ENSG00000108272.9	17	34956123	5008	54671	17	35010794	17:35010794:CAT:C	CAT	C	AC=876;AN=2798	rs67453716	0.689076	0.310924	0.71935	4.40465e-06	-0.0135747	0.00699301	0.00828112	2	2	17	35008310	G	GGTGC	-0.0815607	6.97536e-06	0.13803	0.365053
DHRS11	+	1	protein_coding	ENSG00000108272.9	17	34956123	5008	39308	17	34995431	17:34995431:G:GC	G	GC	AC=2418;AN=2852	rs111796930	0.152577	0.847423	0.62915	0.000147476	-0.0139794	0.163836	0.16731	3	3	17	34995431	G	GC	-0.067024	0.000223036	0.0776734	0.22807
NUP93	+	1	protein_coding	ENSG00000102900.8	16	56875553	7481	3649	16	56879202	16:56879202:T:C	T	C	AC=1252;AN=5792	rs12918087	0.784294	0.215706	0.970649	1.08687e-37	0.174238	0.000999001	2.98912e-30	1	1	16	56890443	C	CA	0.221629	5.09009e-35	0.35332	0.887298
NUP93	+	1	protein_coding	ENSG00000102900.8	16	56875553	7481	8107	16	56883660	16:56883660:C:T	C	T	AC=374;AN=5862	rs72786741	0.935521	0.0644785	0.942107	1.1304e-12	0.15491	0.000999001	1.62546e-08	2	2	16	56883660	C	T	0.128227	1.40562e-12	0.329937	0.8489
NUP93	+	1	protein_coding	ENSG00000102900.8	16	56875553	7481	29697	16	56905250	16:56905250:C:T	C	T	AC=549;AN=5592	rs1123507	0.901889	0.0981112	0.902134	5.1889e-06	-0.0820528	0.014985	0.0136276	3	3	16	56905250	C	T	-0.0783666	1.5754e-05	0.104012	0.287771
NUP93	+	1	protein_coding	ENSG00000102900.8	16	56875553	7481	178141	16	57053694	16:57053694:A:G	A	G	AC=94;AN=6024	rs118117916	0.984598	0.0154021	0.956411	0.000168915	0.163513	0.264735	0.266076	4	4	16	57053694	A	G	0.0664631	0.000251796	0.058772	0.196511
ZNF699	-	2	protein_coding	ENSG00000196110.3	19	9420514	7328	-102210	19	9522724	19:9522724:A:G	A	G	AC=3119;AN=6024	rs6512110	0.482496	0.517504	0.997315	1.76815e-22	0.0763535	0.000999001	6.83418e-18	1	1	19	9522724	A	G	0.162438	2.33859e-19	0.104315	0.288888
ZNF699	-	2	protein_coding	ENSG00000196110.3	19	9420514	7328	-14358	19	9434872	19:9434872:C:T	C	T	AC=358;AN=5408	rs28384491	0.933816	0.0661844	0.835428	6.92927e-08	-0.0815266	0.000999001	0.00018263	2	2	19	9434872	C	T	-0.0908798	5.44301e-07	0.202508	0.550287
ZNF699	-	2	protein_coding	ENSG00000196110.3	19	9420514	7328	129168	19	9291346	19:9291346:AT:A	AT	A	AC=5668;AN=5770	rs138643889	0.0177846	0.982215	0.791117	3.96361e-05	-0.104064	0.0639361	0.0673049	3	3	19	9291346	AT	A	-0.0766731	2.39703e-05	0.139049	0.367773
ZNF699	-	2	protein_coding	ENSG00000196110.3	19	9420514	7328	493783	19	8926731	19:8926731:AAC:A	AAC	A	AC=5116;AN=5902	rs532904500;rs112370625	0.133234	0.866766	0.968612	9.01249e-05	0.042351	0.121878	0.128687	4	4	19	8900994	GGAAA	G	-0.0743301	4.22475e-05	0.0335233	0.176193
MRPS17	+	2	protein_coding	ENSG00000239789.1	7	56019656	8251	-3891	7	56015765	7:56015765:A:AT	A	AT	AC=1576;AN=5920	rs34003562	0.734158	0.265842	0.98058	1.73987e-08	-0.0683928	0.000999001	6.49996e-05	1	1	7	56029367	CT	CTT	-0.0993633	4.25566e-08	0.0971614	0.265428
MRPS17	+	2	protein_coding	ENSG00000239789.1	7	56019656	8251	-168299	7	55851357	7:55851357:G:<INS:ME:ALU>:55851636	G	<INS:ME:ALU>	AC=64;AN=5194	esv3613251	0.987787	ME	0.589571	1.66046e-05	0.145028	0.026973	0.0254023	2	2	7	55851357	G	<INS:ME:ALU>	0.0753679	3.29337e-05	0.0588541	0.196635
ANKRD37	+	2	protein_coding	ENSG00000186352.4	4	186317995	8784	3452	4	186321447	4:186321447:C:G	C	G	AC=4447;AN=5858	rs3733646	0.242419	0.757581	0.975264	2.12782e-80	0.449278	0.000999001	6.01365e-69	1	1	4	186321447	C	G	0.328082	6.14022e-77	0.238113	0.640341
EID2B	-	2	protein_coding	ENSG00000176401.5	19	40023483	7069	76424	19	39947059	19:39947059:G:T	G	T	AC=2349;AN=5206	rs58463306	0.548762	0.451238	0.936771	3.98654e-06	0.0378377	0.00799201	0.0083756	1	1	19	39947059	G	T	0.0776946	1.86277e-05	0.0949388	0.260357
EID2B	-	2	protein_coding	ENSG00000176401.5	19	40023483	7069	-31276	19	40054759	19:40054759:G:C	G	C	AC=1264;AN=5800	rs12461934	0.782492	0.217508	0.968859	0.000184885	-0.0370688	0.235764	0.232436	2	2	19	40054759	G	C	-0.0672259	0.000213458	0.0520017	0.187309
FRYL	-	1	protein_coding	ENSG00000075539.9	4	48782146	3450	283856	4	48498290	4:48498290:T:C	T	C	AC=2964;AN=6058	rs10031777	0.512089	0.487911	1	1.81346e-05	0.0366309	0.00799201	0.012201	2	1	4	48905951	C	T	-0.0594445	0.00106354	0.0990986	0.270604
FRYL	-	1	protein_coding	ENSG00000075539.9	4	48782146	3450	520414	4	48261732	4:48261732:CA:C	CA	C	AC=634;AN=2636	rs5858111	0.759658	0.240342	0.682398	1.99383e-05	-0.0386682	0.00999001	0.0137781	3	2	4	48261732	CA	C	-0.0753051	3.34367e-05	0.227878	0.617138
FRYL	-	1	protein_coding	ENSG00000075539.9	4	48782146	3450	368526	4	48413620	4:48413620:GT:G	GT	G	AC=3146;AN=5506	rs3072284	0.428799	0.571201	0.958894	0.000261247	0.0328143	0.125874	0.123594	1	3	4	48905951	C	T	-0.0572702	0.00161475	0.0931089	0.256626
CTA-384D8.35	-	2	lincRNA	ENSG00000272666.1	22	50981335	5321	2393	22	50978942	22:50978942:TC:T	TC	T	AC=621;AN=5968	rs57187251	0.894961	0.105039	0.983593	1.73237e-170	2.20766	0.000999001	6.01968e-123	1	1	22	50978942	TC	T	0.41234	1.12515e-124	0.495085	0.987796
CTA-384D8.35	-	2	lincRNA	ENSG00000272666.1	22	50981335	5321	2404	22	50978931	22:50978931:C:T	C	T	AC=3394;AN=5684	rs131786	0.403608	0.596392	0.968151	6.53081e-25	0.512004	0.000999001	4.1783e-16	2	2	22	50980071	G	A	0.160561	6.0686e-19	0.150289	0.397628
CTA-384D8.35	-	2	lincRNA	ENSG00000272666.1	22	50981335	5321	24499	22	50956836	22:50956836:C:G	C	G	AC=288;AN=5812	rs118022654	0.951211	0.0487887	0.903192	5.07857e-24	-0.923026	0.000999001	2.26978e-15	3	3	22	50956836	C	G	-0.178329	4.60443e-23	0.418705	0.971213
CTA-384D8.35	-	2	lincRNA	ENSG00000272666.1	22	50981335	5321	-743	22	50982078	22:50982078:AT:A	AT	A	AC=5226;AN=5634	rs131782	0.0728661	0.927134	0.898836	8.30323e-12	0.553875	0.000999001	1.47743e-06	4	4	22	50982078	AT	A	0.11342	3.85319e-10	0.397956	0.948399
CTA-384D8.35	-	2	lincRNA	ENSG00000272666.1	22	50981335	5321	-76567	22	51057902	22:51057902:T:C	T	C	AC=4405;AN=6056	rs131720	0.270719	0.729281	0.999585	2.03786e-10	-0.462057	0.000999001	1.4465e-05	5	5	22	51036980	CT	C	0.0729881	5.80246e-05	0.0289195	0.173107
CTA-384D8.35	-	2	lincRNA	ENSG00000272666.1	22	50981335	5321	425849	22	50555486	22:50555486:G:C	G	C	AC=5640;AN=5918	rs126241	0.0470297	0.95297	0.947599	1.16894e-06	0.446511	0.011988	0.00774179	6	6	22	50555486	G	C	0.0877011	1.33767e-06	0.125317	0.327621
CTA-384D8.35	-	2	lincRNA	ENSG00000272666.1	22	50981335	5321	-87182	22	51068517	22:51068517:C:G	C	G	AC=4173;AN=5248	rs131714	0.203049	0.796951	0.914899	0.000161328	0.303745	0.260739	0.260626	7	7	22	50894104	G	A	0.0678184	0.00018754	0.0634795	0.204252
CCT4	-	2	protein_coding	ENSG00000115484.10	2	62115593	5298	-183	2	62115776	2:62115776:G:A	G	A	AC=1060;AN=6048	rs41281525	0.824669	0.175331	0.995667	4.72881e-166	1.34425	0.000999001	2.75184e-141	1	1	2	62115776	G	A	0.463878	1.68357e-161	0.360061	0.897852
CCT4	-	2	protein_coding	ENSG00000115484.10	2	62115593	5298	22777	2	62092816	2:62092816:G:A	G	A	AC=72;AN=6048	rs150771902	0.987726	0.0122739	0.977719	1.5221e-10	1.46592	0.000999001	7.69704e-07	3	2	2	62092816	G	A	0.0962676	1.10614e-07	0.336595	0.85998
CCT4	-	2	protein_coding	ENSG00000115484.10	2	62115593	5298	147629	2	61967964	2:61967964:A:C	A	C	AC=123;AN=6022	rs145203804	0.979248	0.0207523	0.966142	4.38534e-07	-1.09153	0.000999001	0.000893062	4	3	2	61815887	G	A	-0.12746	1.91195e-12	0.411767	0.964273
OR2W3	+	2	protein_coding	ENSG00000238243.2	1	248058889	8311	-1197	1	248057692	1:248057692:A:G	A	G	AC=5932;AN=6036	rs28377740	0.0174757	0.982524	0.963187	3.09898e-33	2.45517	0.000999001	2.73899e-19	2	1	1	248057692	A	G	0.211815	4.57285e-32	0.207348	0.564375
OR2W3	+	2	protein_coding	ENSG00000238243.2	1	248058889	8311	-14207	1	248044682	1:248044682:C:T	C	T	AC=944;AN=5994	rs72761031	0.841479	0.158521	0.98721	4.02184e-18	-0.748722	0.000999001	3.08642e-09	3	2	1	248044682	C	T	-0.162149	2.70982e-19	0.266732	0.718501
OR2W3	+	2	protein_coding	ENSG00000238243.2	1	248058889	8311	-38333	1	248020556	1:248020556:G:C	G	C	AC=4662;AN=5834	rs11204523	0.200669	0.799331	0.970318	1.47104e-08	0.785396	0.00799201	0.00154553	5	3	1	248020556	G	C	0.206653	1.43048e-30	0.45641	0.985974
OR2W3	+	2	protein_coding	ENSG00000238243.2	1	248058889	8311	-117160	1	247941729	1:247941729:T:C	T	C	AC=227;AN=5756	rs114378731	0.961343	0.0386572	0.883695	3.80089e-08	0.717416	0.010989	0.00252576	6	4	1	247941729	T	C	0.0948855	1.67865e-07	0.138805	0.367124
OR2W3	+	2	protein_coding	ENSG00000238243.2	1	248058889	8311	1491	1	248060380	1:248060380:C:G	C	G	AC=4059;AN=6052	rs946697	0.330268	0.669732	0.999263	1.20012e-05	-5.68923	0.0749251	0.0796959	4	5	1	247309973	C	A	-0.0658333	0.00028822	0.0379891	0.178357
OR2W3	+	2	protein_coding	ENSG00000238243.2	1	248058889	8311	-44018	1	248014871	1:248014871:T:C	T	C	AC=5588;AN=6032	rs10888260	0.0736484	0.926352	0.990663	2.00929e-05	0.46812	0.0949051	0.103256	1	6	1	247309973	C	A	-0.0710386	9.11431e-05	0.0736975	0.221619
OR2W3	+	2	protein_coding	ENSG00000238243.2	1	248058889	8311	1390	1	248060279	1:248060279:C:T	C	T	AC=4051;AN=6028	rs10888270	0.32896	0.67104	0.997024	6.61082e-05	5.19712	0.204795	0.21865	7	7	1	247309973	C	A	-0.0659155	0.000283202	0.0394829	0.179216
C4orf27	-	2	protein_coding	ENSG00000056050.6	4	170679055	7155	62	4	170678993	4:170678993:T:C	T	C	AC=3999;AN=4618	rs11540095	0.135307	0.864693	0.803346	7.94151e-16	-0.219976	0.000999001	2.51381e-11	1	1	4	170678993	T	C	-0.144417	1.3845e-15	0.241425	0.648085
C4orf27	-	2	protein_coding	ENSG00000056050.6	4	170679055	7155	-293048	4	170972103	4:170972103:G:A	G	A	AC=79;AN=5974	rs116675928	0.98692	0.0130804	0.881053	6.61112e-07	-0.393149	0.003996	0.00145988	2	2	4	170972103	G	A	-0.0895285	8.00686e-07	0.127149	0.332772
C4orf27	-	2	protein_coding	ENSG00000056050.6	4	170679055	7155	199305	4	170479750	4:170479750:G:C	G	C	AC=82;AN=5914	rs78243998	0.986464	0.0135358	0.863785	4.24148e-05	-0.296038	0.0549451	0.0533901	3	3	4	170479750	G	C	-0.0738562	4.72851e-05	0.109265	0.304636
C4orf27	-	2	protein_coding	ENSG00000056050.6	4	170679055	7155	30805	4	170648250	4:170648250:C:T	C	T	AC=118;AN=5808	rs144435991	0.979839	0.0201613	0.861437	0.000115103	-0.218897	0.117882	0.118617	4	4	4	170648250	C	T	-0.0682253	0.000171481	0.0677295	0.211863
LINC00987	+	2	lincRNA	ENSG00000237248.3	12	9392599	7836	-214167	12	9178432	12:9178432:A:G	A	G	AC=1908;AN=6022	ss1388092517	0.684014	0.315986	0.994826	3.92797e-262	-0.373162	0.000999001	2.81337e-227	1	1	12	9164026	T	C	-0.547375	2.16673e-236	0.325429	0.841543
LINC00987	+	2	lincRNA	ENSG00000237248.3	12	9392599	7836	-211852	12	9180747	12:9180747:T:TC	T	TC	AC=171;AN=5778	ss1388092587	0.970429	0.0295708	0.882838	2.42699e-19	0.236088	0.000999001	1.7897e-14	3	2	12	9180747	T	TC	0.138262	2.12136e-14	0.37588	0.920874
LINC00987	+	2	lincRNA	ENSG00000237248.3	12	9392599	7836	-32119	12	9360480	12:9360480:G:A	G	A	AC=1769;AN=6058	ss1388097496	0.706157	0.293843	1	1.03638e-13	-0.0733929	0.000999001	2.0832e-09	2	3	12	9360480	G	A	-0.129977	6.9215e-13	0.106138	0.295395
LINC00987	+	2	lincRNA	ENSG00000237248.3	12	9392599	7836	-27526	12	9365073	12:9365073:TGTTA:T	TGTTA	T	AC=584;AN=6012	ss1388097615	0.902241	0.097759	0.988865	1.61281e-08	-0.0975954	0.000999001	7.73996e-05	4	4	12	9365073	TGTTA	T	-0.160333	6.80825e-19	0.272517	0.735485
POU5F1	-	1	protein_coding	ENSG00000204531.11	6	31138435	18455	-17753	6	31156188	6:31156188:A:G	A	G	AC=2116;AN=6058	rs9263850	0.651676	0.348324	0.999957	1.64024e-69	0.0567514	0.000999001	3.41638e-45	1	1	6	31156188	A	G	0.239115	1.20606e-40	0.374132	0.918476
POU5F1	-	1	protein_coding	ENSG00000204531.11	6	31138435	18455	-18428	6	31156863	6:31156863:C:T	C	T	AC=400;AN=6048	rs142447162	0.933603	0.0663974	0.995736	3.6107e-49	0.0760087	0.000999001	6.35552e-32	2	2	6	31160773	T	G	0.229421	1.81072e-37	0.293854	0.787578
POU5F1	-	1	protein_coding	ENSG00000204531.11	6	31138435	18455	-22820	6	31161255	6:31161255:G:T	G	T	AC=1247;AN=6006	rs9461656	0.792846	0.207154	0.990463	4.76122e-22	-0.0308621	0.000999001	2.27783e-13	3	3	6	31161255	G	T	-0.145782	7.43637e-16	0.333827	0.855375
POU5F1	-	1	protein_coding	ENSG00000204531.11	6	31138435	18455	49454	6	31088981	6:31088981:G:T	G	T	AC=112;AN=6054	rs6927322	0.981452	0.0185484	0.996878	2.67387e-09	-0.0501273	0.001998	9.66064e-05	4	4	6	31088981	G	T	-0.101737	2.00573e-08	0.0762916	0.225777
POU5F1	-	1	protein_coding	ENSG00000204531.11	6	31138435	18455	-89975	6	31228410	6:31228410:T:C	T	C	AC=3836;AN=5920	rs1986997	0.352621	0.647379	0.989703	5.39482e-05	0.0125712	0.144855	0.144406	5	5	6	31394424	C	T	0.071114	8.95836e-05	0.0426798	0.180865
POU5F1	-	1	protein_coding	ENSG00000204531.11	6	31138435	18455	156345	6	30982090	6:30982090:CAT:C	CAT	C	AC=434;AN=6050	rs71757905	0.927857	0.0721433	0.981219	0.000134266	0.016917	0.256743	0.275407	6	6	6	30982090	CAT	C	0.071464	8.26681e-05	0.064454	0.205996
TAGAP	-	2	protein_coding	ENSG00000164691.12	6	159466050	8527	2598	6	159463452	6:159463452:C:T	C	T	AC=458;AN=6058	rs926657	0.924726	0.075274	1	5.06721e-148	-7.94983	0.000999001	5.71318e-134	1	1	6	159463452	C	T	-0.438977	6.53261e-143	0.465341	0.986418
TAGAP	-	2	protein_coding	ENSG00000164691.12	6	159466050	8527	9838	6	159456212	6:159456212:A:T	A	T	AC=644;AN=6054	rs4709265	0.893065	0.106935	0.998731	3.28967e-12	-1.75075	0.000999001	2.18464e-08	2	2	6	159456212	A	T	-0.116875	1.10482e-10	0.141966	0.375451
TAGAP	-	2	protein_coding	ENSG00000164691.12	6	159466050	8527	453105	6	159012945	6:159012945:A:G	A	G	AC=74;AN=6020	rs117688740	0.987512	0.0124878	0.936618	4.16356e-05	-2.75814	0.0669331	0.0737895	3	3	6	159012945	A	G	-0.0711047	8.97745e-05	0.0994009	0.271519
TAGAP	-	2	protein_coding	ENSG00000164691.12	6	159466050	8527	54132	6	159411918	6:159411918:CT:C	CT	C	AC=443;AN=4852	rs558561180	0.908963	0.091037	0.786184	0.000164845	1.02852	0.245754	0.234887	4	4	6	159411918	CT	C	0.0642974	0.000398765	0.068668	0.213484
TAF4B	+	2	protein_coding	ENSG00000141384.7	18	23806847	6226	-51689	18	23755158	18:23755158:T:C	T	C	AC=633;AN=6052	rs4800723	0.895611	0.104389	0.998535	7.06439e-24	0.120857	0.001998	6.90613e-12	1	1	18	23755158	T	C	0.179133	2.92591e-23	0.22906	0.619826
TAF4B	+	2	protein_coding	ENSG00000141384.7	18	23806847	6226	144253	18	23951100	18:23951100:A:C	A	C	AC=607;AN=6000	rs76235616	0.899121	0.100879	0.98563	8.79991e-14	6.39608	0.00699301	3.23477e-05	3	2	18	24528802	C	A	0.0596659	0.00101851	0.0609427	0.199892
TAF4B	+	2	protein_coding	ENSG00000141384.7	18	23806847	6226	142459	18	23949306	18:23949306:T:C	T	C	AC=607;AN=6012	rs74846813	0.899318	0.100682	0.987638	1.19737e-10	-5.92279	0.00999001	0.000601261	4	3	18	24528802	C	A	0.0597197	0.00100783	0.0604284	0.199059
TAF4B	+	2	protein_coding	ENSG00000141384.7	18	23806847	6226	-599505	18	23207342	18:23207342:G:A	G	A	AC=247;AN=5926	rs117079469	0.958649	0.0413509	0.937148	5.66941e-05	0.0718282	0.202797	0.281775	5	4	18	23207342	G	A	0.0712802	8.62346e-05	0.0340357	0.176448
PP2D1	-	2	protein_coding	ENSG00000183977.9	3	20053749	6801	54767	3	19998982	3:19998982:TA:T	TA	T	AC=4290;AN=5728	rs57627468	0.251279	0.748721	0.967449	1.17935e-05	0.118393	0.015984	0.0209512	1	1	3	19998982	TA	T	0.0778496	1.79239e-05	0.111147	0.308299
NLGN3	+	2	protein_coding	ENSG00000196338.8	23	70373306	3288	-59516	23	70313790	23:70313790:A:T	A	T	AC=674;AN=5986	23:70313790:A:T	0.886986	0.113014	0.965808	3.40852e-21	0.0954021	0.000999001	3.86249e-15	2	1	23	70313790	A	T	0.153154	2.33877e-17	0.494112	0.987753
NLGN3	+	2	protein_coding	ENSG00000196338.8	23	70373306	3288	-40278	23	70333028	23:70333028:A:G	A	G	AC=2538;AN=5946	23:70333028:A:G	0.571898	0.428102	0.980043	2.66424e-19	0.0587993	0.000999001	1.00254e-13	1	2	23	70340738	A	G	0.156919	3.7358e-18	0.149887	0.396513
NLGN3	+	2	protein_coding	ENSG00000196338.8	23	70373306	3288	68425	23	70441731	23:70441731:A:T	A	T	AC=2634;AN=3856	23:70441731:A:T	0.318343	0.681657	0.696139	3.66063e-05	0.028464	0.034965	0.037423	3	3	23	70441731	A	T	0.0723688	6.70553e-05	0.11825	0.314779
PSMC4	+	2	protein_coding	ENSG00000013275.3	19	40485351	7080	94188	19	40579539	19:40579539:T:C	T	C	AC=108;AN=6054	rs73549807	0.982097	0.0179032	0.995881	8.62412e-09	0.213071	0.000999001	4.58047e-05	1	1	19	40579539	T	C	0.0999969	3.48739e-08	0.124019	0.324292
ZNF260	-	2	protein_coding	ENSG00000254004.2	19	37019167	5684	9478	19	37009689	19:37009689:G:A	G	A	AC=2086;AN=6058	rs8104087	0.656834	0.343166	0.999833	1.04749e-19	-0.0655795	0.000999001	8.94065e-15	1	1	19	37009689	G	A	-0.160764	5.47533e-19	0.306896	0.81151
ZNF260	-	2	protein_coding	ENSG00000254004.2	19	37019167	5684	137524	19	36881643	19:36881643:A:G	A	G	AC=1781;AN=6006	rs2967516	0.704486	0.295514	0.993523	2.43334e-16	-0.0617158	0.000999001	7.44034e-12	2	2	19	36881643	A	G	-0.14425	1.49354e-15	0.476548	0.986955
ZNF260	-	2	protein_coding	ENSG00000254004.2	19	37019167	5684	-743128	19	37762295	19:37762295:C:G	C	G	AC=593;AN=4128	rs371053168	0.855956	0.144044	0.782956	1.34927e-05	0.0433347	0.013986	0.0154981	3	3	19	37004313	T	C	0.0780266	1.71508e-05	0.0797138	0.231597
FAM153C	+	2	protein_coding	ENSG00000204677.6	5	177480873	7774	-267759	5	177213114	5:177213114:T:A	T	A	AC=2002;AN=3486	rs114151984	0.423913	0.576087	0.797974	1.02862e-33	0.0502108	0.000999001	4.12232e-25	1	1	5	177225812	G	A	0.158975	1.34601e-18	0.210408	0.57308
FAM153C	+	2	protein_coding	ENSG00000204677.6	5	177480873	7774	-30071	5	177450802	5:177450802:G:T	G	T	AC=3201;AN=5530	rs13186628	0.421648	0.578352	0.952315	3.78569e-28	-0.027853	0.000999001	2.86781e-20	3	2	5	177438056	C	G	-0.189155	8.54351e-26	0.254181	0.681419
FAM153C	+	2	protein_coding	ENSG00000204677.6	5	177480873	7774	-460271	5	177020602	5:177020602:A:C	A	C	AC=78;AN=5646	rs114424853	0.985986	0.0140138	0.689539	1.59735e-22	0.0864317	0.000999001	5.61438e-16	2	3	5	177020602	A	C	0.176987	9.77452e-23	0.515516	0.988657
FAM153C	+	2	protein_coding	ENSG00000204677.6	5	177480873	7774	-284976	5	177195897	5:177195897:G:A	G	A	AC=121;AN=4850	rs190814600	0.974308	0.0256925	0.634358	8.06862e-07	0.030604	0.00899101	0.00422619	4	4	5	177195897	G	A	0.083219	4.51527e-06	0.0718757	0.21873
FAM153C	+	2	protein_coding	ENSG00000204677.6	5	177480873	7774	-436569	5	177044304	5:177044304:A:G	A	G	AC=2905;AN=6056	rs1963011	0.5208	0.4792	0.999869	1.54185e-06	-0.0197389	0.010989	0.00691483	5	5	5	177034786	T	C	0.0809591	8.15092e-06	0.068617	0.213397
FAM153C	+	2	protein_coding	ENSG00000204677.6	5	177480873	7774	129998	5	177610871	5:177610871:C:T	C	T	AC=5196;AN=6058	rs10073429	0.143617	0.856383	0.994815	3.97834e-05	0.0142032	0.0859141	0.101922	6	6	5	177610871	C	T	0.0762492	2.659e-05	0.0385645	0.178671
RP11-318A15.7	+	2	protein_coding	ENSG00000267168.1	17	74729060	7831	709315	17	75438375	17:75438375:G:A	G	A	AC=95;AN=6020	rs139898734	0.984426	0.0155743	0.948956	0.000156482	0.310899	0.265734	0.270589	1	1	17	75438375	G	A	0.0689875	0.000144824	0.0567992	0.193596
ANK3	-	1	protein_coding	ENSG00000151150.16	10	62493082	7201	104423	10	62388659	10:62388659:G:A	G	A	AC=1414;AN=5912	rs10994437	0.760238	0.239762	0.986149	3.57889e-105	0.08453	0.000999001	1.00159e-84	2	1	10	62388659	G	A	0.291974	1.33854e-60	0.467904	0.986543
ANK3	-	1	protein_coding	ENSG00000151150.16	10	62493082	7201	22971	10	62470111	10:62470111:A:G	A	G	AC=3756;AN=5724	rs6479726	0.343003	0.656997	0.969674	6.99664e-14	0.0237245	0.000999001	4.4834e-09	3	2	10	62288351	A	G	-0.0618313	0.000662074	0.0529517	0.188432
ANK3	-	1	protein_coding	ENSG00000151150.16	10	62493082	7201	2721	10	62490361	10:62490361:A:G	A	G	AC=1840;AN=5826	rs7071548	0.683417	0.316583	0.98008	3.2185e-11	16.9902	0.000999001	4.69347e-07	4	3	10	61752382	T	C	0.0685444	0.000159803	0.0812639	0.234342
ANK3	-	1	protein_coding	ENSG00000151150.16	10	62493082	7201	111073	10	62382009	10:62382009:C:CT	C	CT	AC=1924;AN=5696	rs34337038	0.661815	0.338185	0.969087	1.35816e-06	-0.0269197	0.003996	0.00352137	5	4	10	62322034	T	C	-0.0674225	0.000204505	0.050907	0.18611
ANK3	-	1	protein_coding	ENSG00000151150.16	10	62493082	7201	2348	10	62490734	10:62490734:C:G	C	G	AC=1840;AN=5826	rs7072106	0.683417	0.316583	0.979884	3.15701e-05	-5.14697	0.04995	0.0490095	6	5	10	61752382	T	C	0.0688347	0.000149833	0.0806556	0.233259
ANK3	-	1	protein_coding	ENSG00000151150.16	10	62493082	7201	215180	10	62277902	10:62277902:G:A	G	A	AC=174;AN=5808	rs563245208	0.970262	0.0297379	0.871957	0.000135324	-0.027349	0.15984	0.154641	7	6	10	62277902	G	A	-0.0735993	5.02496e-05	0.11626	0.31327
ANK3	-	1	protein_coding	ENSG00000151150.16	10	62493082	7201	29845	10	62463237	10:62463237:T:C	T	C	AC=4040;AN=5998	rs7895268	0.32557	0.67443	0.992381	0.000212376	0.0165455	0.217782	0.220746	1	7	10	62349404	A	G	0.057725	0.00148135	0.0447837	0.181797
ARFIP2	-	2	protein_coding	ENSG00000132254.8	11	6502553	8987	295254	11	6207299	11:6207299:G:A	G	A	AC=1514;AN=4516	rs11040792	0.66342	0.33658	0.873605	7.63623e-05	0.0568229	0.146853	0.135889	1	1	11	6207299	G	A	0.069791	0.000120973	0.0553975	0.191618
CTD-2561J22.3	+	2	protein_coding	ENSG00000269237.1	19	21587961	10089	169043	19	21757004	19:21757004:T:C	T	C	AC=1810;AN=4434	rs73027712	0.593557	0.406443	0.863771	1.48234e-17	-0.104612	0.000999001	3.57105e-12	1	1	19	21757004	T	C	-0.147135	3.99411e-16	0.39111	0.940071
CTD-2561J22.3	+	2	protein_coding	ENSG00000269237.1	19	21587961	10089	-31244	19	21556717	19:21556717:A:T	A	T	AC=2888;AN=6046	rs8103411	0.523256	0.476744	0.99951	1.90092e-09	-0.0668169	0.000999001	1.04554e-05	2	2	19	21556717	A	T	-0.104884	7.20753e-09	0.106169	0.295501
TMEM201	+	2	protein_coding	ENSG00000188807.8	1	9667786	5873	62711	1	9730497	1:9730497:C:G	C	G	AC=103;AN=6004	rs141530354	0.982759	0.0172414	0.952594	5.56928e-05	-0.243874	0.0899101	0.0914047	1	1	1	9730497	C	G	-0.0743279	4.22697e-05	0.104569	0.289819
NUDT13	+	2	protein_coding	ENSG00000166321.9	10	74870288	3569	50794	10	74921082	10:74921082:C:G	C	G	AC=357;AN=6046	rs7069813	0.939599	0.0604005	0.994321	1.90186e-124	-0.306476	0.000999001	1.03358e-107	1	1	10	74921082	C	G	-0.408349	4.4021e-122	0.182378	0.491924
NUDT13	+	2	protein_coding	ENSG00000166321.9	10	74870288	3569	-838975	10	74031313	10:74031313:G:A	G	A	AC=896;AN=3392	rs4415679	0.736721	0.263279	0.766504	0.000181974	-0.0261536	0.0879121	0.0910402	2	2	10	74031313	G	A	-0.0669091	0.000228667	0.139066	0.367818
MROH1	+	1	protein_coding	ENSG00000179832.13	8	145309325	5044	-561955	8	144747370	8:144747370:C:A	C	A	AC=77;AN=6042	rs190494708	0.987072	0.0129282	0.968269	6.38803e-06	-0.292503	0.00999001	0.0116278	1	1	8	144747370	C	A	-0.0798329	1.0879e-05	0.0819242	0.235527
DLGAP4	+	2	protein_coding	ENSG00000080845.13	20	35152729	4050	-774958	20	34377771	20:34377771:GCC:G	GCC	G	AC=5393;AN=5700	rs536050902	0.053443	0.946557	0.904918	1.1749e-05	-0.10841	0.017982	0.0190306	1	1	20	34377771	GCC	G	-0.0790005	1.34342e-05	0.120801	0.317723
DLGAP4	+	2	protein_coding	ENSG00000080845.13	20	35152729	4050	145939	20	35298668	20:35298668:G:A	G	A	AC=1188;AN=3054	rs221314	0.611536	0.388464	0.741154	2.25237e-05	-0.0591591	0.031968	0.033749	2	2	20	35298668	G	A	-0.0780812	1.69187e-05	0.0969727	0.264968
TMEM50A	+	2	protein_coding	ENSG00000183726.6	1	25669083	5276	18225	1	25687308	1:25687308:C:G	C	G	AC=316;AN=6000	rs8876	0.947248	0.0527515	0.971739	1.00835e-87	2.64982	0.000999001	1.06625e-75	3	1	1	25687308	C	G	0.427582	6.56904e-135	0.426006	0.977355
TMEM50A	+	2	protein_coding	ENSG00000183726.6	1	25669083	5276	-76441	1	25592642	1:25592642:T:<CN0>:25661222	T	<CN0>	AC=2080;AN=5600	esv3585521;esv3585522	0.629358	0.370642	0.954725	4.23913e-64	-2.47494	0.000999001	2.44208e-54	1	2	1	25629943	A	C	0.114721	2.41825e-10	0.153215	0.405957
TMEM50A	+	2	protein_coding	ENSG00000183726.6	1	25669083	5276	26752	1	25695835	1:25695835:G:A	G	A	AC=993;AN=6058	rs1293259	0.836235	0.163765	1	7.25506e-51	2.30963	0.000999001	2.41861e-42	4	3	1	25529038	A	G	-0.118594	5.85467e-11	0.18728	0.505872
TMEM50A	+	2	protein_coding	ENSG00000183726.6	1	25669083	5276	67216	1	25736299	1:25736299:A:T	A	T	AC=2483;AN=5730	rs28594470	0.56587	0.43413	0.972129	1.98377e-07	0.730651	0.000999001	0.000482984	5	4	1	25527944	C	T	-0.0718199	7.61576e-05	0.07751	0.227795
TMEM50A	+	2	protein_coding	ENSG00000183726.6	1	25669083	5276	91837	1	25760920	1:25760920:C:T	C	T	AC=3267;AN=5992	rs11802413	0.455671	0.544329	0.994699	1.59082e-05	0.804011	0.026973	0.0255386	6	5	1	25527944	C	T	-0.0715951	8.02113e-05	0.0835708	0.238524
TMEM50A	+	2	protein_coding	ENSG00000183726.6	1	25669083	5276	-904339	1	24764744	1:24764744:G:A	G	A	AC=82;AN=5894	rs138075061	0.986093	0.0139073	0.8506	6.44102e-05	0.692608	0.0869131	0.0837439	7	6	1	24764744	G	A	0.0758835	2.90667e-05	0.152014	0.402495
MYL5	+	2	protein_coding	ENSG00000215375.2	4	674535	6610	-204223	4	470312	4:470312:T:C	T	C	AC=75;AN=5586	rs78819436	0.986553	0.0134474	0.62564	8.30649e-35	0.614005	0.000999001	3.10054e-24	2	1	4	470312	T	C	0.180791	1.13989e-23	0.369353	0.911721
MYL5	+	2	protein_coding	ENSG00000215375.2	4	674535	6610	32561	4	707096	4:707096:A:G	A	G	AC=1567;AN=5606	rs79254414	0.720383	0.279617	0.961146	4.45845e-28	-0.13613	0.000999001	4.10854e-19	1	2	4	707096	A	G	-0.187107	2.89349e-25	0.194569	0.526905
MYL5	+	2	protein_coding	ENSG00000215375.2	4	674535	6610	59095	4	733630	4:733630:G:A	G	A	AC=80;AN=5934	rs77052907	0.986184	0.0138158	0.853893	5.71029e-26	0.48359	0.000999001	1.01776e-17	3	3	4	733630	G	A	0.172914	9.25624e-22	0.3708	0.913796
MYL5	+	2	protein_coding	ENSG00000215375.2	4	674535	6610	6308	4	680843	4:680843:A:G	A	G	AC=1116;AN=6058	rs7690350	0.815119	0.184881	1	1.61456e-19	-0.129848	0.000999001	1.10779e-12	4	4	4	680843	A	G	-0.155461	7.6411e-18	0.317117	0.828251
MYL5	+	2	protein_coding	ENSG00000215375.2	4	674535	6610	892002	4	1566537	4:1566537:C:T	C	T	AC=102;AN=5840	rs147701635	0.982615	0.0173855	0.802372	1.17669e-12	0.313546	0.000999001	1.78023e-07	5	5	4	1566537	C	T	0.11368	3.51264e-10	0.358689	0.895733
MYL5	+	2	protein_coding	ENSG00000215375.2	4	674535	6610	653732	4	1328267	4:1328267:C:G	C	G	AC=152;AN=5656	rs112994498	0.973248	0.0267518	0.815854	2.13953e-09	0.247588	0.001998	5.11764e-05	7	6	4	1328267	C	G	0.0761058	2.75361e-05	0.109515	0.305213
MYL5	+	2	protein_coding	ENSG00000215375.2	4	674535	6610	-475327	4	199208	4:199208:A:G	A	G	AC=2804;AN=5816	rs61794993	0.517114	0.482886	0.979144	3.09427e-07	0.0560703	0.004995	0.00191067	10	7	4	199208	A	G	0.0865952	1.81604e-06	0.0799484	0.232009
MYL5	+	2	protein_coding	ENSG00000215375.2	4	674535	6610	14183	4	688718	4:688718:G:A	G	A	AC=63;AN=6028	rs182074635	0.989634	0.0103661	0.927458	3.66533e-07	-0.277238	0.00599401	0.00260429	8	8	4	1268227	A	G	-0.0890891	9.06673e-07	0.148295	0.392163
MYL5	+	2	protein_coding	ENSG00000215375.2	4	674535	6610	45128	4	719663	4:719663:G:A	G	A	AC=67;AN=5946	rs146638819	0.988834	0.0111658	0.880822	6.00934e-07	-0.250177	0.00799201	0.00402297	6	9	4	719663	G	A	-0.0798565	1.08139e-05	0.0982496	0.268207
MYL5	+	2	protein_coding	ENSG00000215375.2	4	674535	6610	653806	4	1328341	4:1328341:C:T	C	T	AC=77;AN=5994	rs192248119	0.987134	0.0128664	0.913601	1.11042e-06	-0.300407	0.00999001	0.00581392	9	10	4	1625035	G	C	0.0694601	0.000130309	0.0445903	0.181708
MYL5	+	2	protein_coding	ENSG00000215375.2	4	674535	6610	57780	4	732315	4:732315:T:G	T	G	AC=194;AN=5778	rs142452608	0.966509	0.0334912	0.862479	2.61202e-05	0.117539	0.0669331	0.065339	12	11	4	732315	T	G	0.0693022	0.000135	0.0661593	0.209071
MYL5	+	2	protein_coding	ENSG00000215375.2	4	674535	6610	18431	4	692966	4:692966:CT:C	CT	C	AC=1297;AN=3296	rs528036067	0.605935	0.394065	0.767173	8.43573e-05	-0.0498758	0.145854	0.152999	11	12	4	692966	CT	C	-0.0685739	0.000158763	0.0401071	0.17959
