## Supplementary Data 1 for "Genetic analysis of blood molecular phenotypes reveals regulatory networks affecting complex traits: a DIRECT study" (part 16 of 16)

GeneName	Strand	GencodeLevel	GeneType	GeneID	ChrPheno	StartPheno	NumSNPsCis	DistanceWithBest	chrSNP	SNPpos	SNPid	REF	ALT	INFO	rsID	A1_FREQ	A2_FREQ	InfoScore	Nominal_Pval	Slope	EmpiricalAdjustedPval	BetaAdjustedPval	DiscoveryOrder	PvalueOrder	CaVEMaN_CHROM	CaVEMaN_POS	CaVEMaN_REF	CaVEMaN_ALT	CaVEMaN_COR	CaVEMaN_Pvalue	CaVEMaN_Score	CaVEMaN_Prop
MYL5	+	2	protein_coding	ENSG00000215375.2	4	674535	6610	-654670	4	19865	4:19865:C:T	C	T	AC=652;AN=1110	rs4361329	0.413121	0.586879	0.487256	0.000111072	-0.058181	0.16983	0.183771	13	13	4	705286	C	CCGGACTG	0.070671	9.91201e-05	0.0738844	0.221915
PPP1R11	+	2	protein_coding	ENSG00000204619.3	6	30035983	16760	-86535	6	29949448	6:29949448:A:G	A	G	AC=571;AN=6046	rs2571430	0.905362	0.0946382	0.998056	1.31867e-30	0.723385	0.000999001	6.26496e-23	1	1	6	29947532	A	C	0.202128	2.71443e-29	0.394116	0.943736
PPP1R11	+	2	protein_coding	ENSG00000204619.3	6	30035983	16760	-9552	6	30026431	6:30026431:C:A	C	A	AC=135;AN=6044	rs115324207	0.977868	0.0221325	0.987516	1.76553e-14	0.94387	0.000999001	1.96362e-09	2	2	6	30024263	C	T	0.119525	4.13407e-11	0.224397	0.609103
PPP1R11	+	2	protein_coding	ENSG00000204619.3	6	30035983	16760	654213	6	30690196	6:30690196:G:T	G	T	AC=61;AN=6028	rs182774753	0.989958	0.0100421	0.908653	1.38149e-08	-0.902513	0.000999001	7.8428e-05	3	3	6	30690196	G	T	-0.101085	2.47065e-08	0.303972	0.806474
PPP1R11	+	2	protein_coding	ENSG00000204619.3	6	30035983	16760	876708	6	30912691	6:30912691:G:A	G	A	AC=5341;AN=6056	rs2844701	0.117543	0.882457	0.999446	7.43108e-08	0.276318	0.000999001	0.000338313	4	4	6	30912691	G	A	0.0946242	1.81519e-07	0.0703098	0.216211
APOO	-	2	protein_coding	ENSG00000184831.9	23	23926020	4280	39000	23	23887020	23:23887020:T:C	T	C	AC=1115;AN=6040	23:23887020:T:C	0.815168	0.184832	0.988003	9.97091e-15	0.104581	0.000999001	1.07263e-10	1	1	23	23914921	AT	A	-0.111276	8.21316e-10	0.149981	0.396773
APOO	-	2	protein_coding	ENSG00000184831.9	23	23926020	4280	17947	23	23908073	23:23908073:T:C	T	C	AC=4052;AN=5618	23:23908073:T:C	0.279903	0.720097	0.919585	4.87546e-06	0.0532212	0.004995	0.00744007	2	2	23	23985495	G	A	-0.0756392	3.08421e-05	0.0374512	0.178078
RP11-268J15.5	+	2	protein_coding	ENSG00000116883.8	1	36789335	4431	-1447	1	36787888	1:36787888:G:A	G	A	AC=2279;AN=6032	rs58971913	0.621884	0.378116	0.997185	5.38747e-128	0.497167	0.000999001	1.7366e-112	1	1	1	36787888	G	A	0.38975	1.86525e-110	0.332357	0.852927
ENSA	-	1	protein_coding	ENSG00000143420.13	1	150602053	3941	47655	1	150554398	1:150554398:G:A	G	A	AC=174;AN=6038	rs150793953	0.971216	0.028784	0.984101	9.6324e-09	-0.308811	0.000999001	1.63502e-05	1	1	1	150554398	G	A	-0.100053	3.42584e-08	0.383024	0.930219
ENSA	-	1	protein_coding	ENSG00000143420.13	1	150602053	3941	23613	1	150578440	1:150578440:A:AT	A	AT	AC=1411;AN=3472	rs34759802	0.592885	0.407115	0.799559	2.87869e-08	0.115645	0.000999001	5.69317e-05	2	2	1	150578440	A	AT	0.0925187	3.38344e-07	0.18864	0.509755
ENSA	-	1	protein_coding	ENSG00000143420.13	1	150602053	3941	-95730	1	150697783	1:150697783:T:G	T	G	AC=228;AN=5582	rs200492635	0.958698	0.0413021	0.888178	3.45621e-07	-0.399104	0.000999001	0.000476148	4	3	1	150709248	T	TA	0.073154	5.58085e-05	0.222056	0.603552
ENSA	-	1	protein_coding	ENSG00000143420.13	1	150602053	3941	-511421	1	151113474	1:151113474:G:GA	G	GA	AC=2488;AN=3526	rs11409006	0.294559	0.705441	0.772034	5.39594e-05	0.0945111	0.036963	0.0383358	5	4	1	151113474	G	GA	0.0669824	0.000225057	0.0885839	0.248046
ENSA	-	1	protein_coding	ENSG00000143420.13	1	150602053	3941	-115027	1	150717080	1:150717080:GTATTA:ATATTA	GTATTA	ATATTA	AC=503;AN=5880	rs11810015;rs587655505	0.914978	0.0850216	0.941214	0.000122396	-0.127924	0.0769231	0.079496	3	5	1	150717080	GTATTA	ATATTA	-0.063293	0.000491266	0.0711093	0.217504
ENSA	-	1	protein_coding	ENSG00000143420.13	1	150602053	3941	-170560	1	150772613	1:150772613:T:C	T	C	AC=5500;AN=6058	rs1811698	0.0926821	0.907318	0.999794	0.00014102	-0.245155	0.0889111	0.0926385	6	6	1	150709248	T	TA	0.0663682	0.000256993	0.178598	0.481169
AC007386.2	-	2	lincRNA	ENSG00000237638.1	2	65132271	6704	-13790	2	65146061	2:65146061:T:A	T	A	AC=1015;AN=6000	rs17029625	0.831598	0.168402	0.990364	7.35908e-11	0.014411	0.000999001	2.54515e-05	1	1	2	65146061	T	A	0.0915479	4.48846e-07	0.171234	0.460003
AC007386.2	-	2	lincRNA	ENSG00000237638.1	2	65132271	6704	-9134	2	65141405	2:65141405:G:A	G	A	AC=1611;AN=5902	rs34439898	0.728085	0.271915	0.983125	7.44104e-05	-0.00749002	0.238761	0.27114	2	2	2	64223526	G	A	-0.0659068	0.000283728	0.0402636	0.179679
SDHAF1	+	2	protein_coding	ENSG00000205138.2	19	36486090	6640	-7687	19	36478403	19:36478403:G:C	G	C	AC=887;AN=5744	rs4393696	0.846036	0.153964	0.9516	4.50718e-16	-0.253298	0.000999001	8.10573e-11	1	1	19	36478403	G	C	-0.147042	4.16947e-16	0.263742	0.709573
SDHAF1	+	2	protein_coding	ENSG00000205138.2	19	36486090	6640	-833429	19	35652661	19:35652661:G:A	G	A	AC=1069;AN=5492	rs2451993	0.804657	0.195343	0.930436	0.000208804	-0.10591	0.292707	0.288507	2	2	19	35652661	G	A	-0.0660435	0.000275547	0.0483763	0.18384
IGF1R	+	1	protein_coding	ENSG00000140443.9	15	99496024	8598	7666	15	99503690	15:99503690:A:AT	A	AT	AC=1507;AN=5852	rs9282714	0.743248	0.256752	0.980829	3.56341e-78	-0.575569	0.000999001	1.58611e-64	1	1	15	99503690	A	AT	-0.313156	6.61926e-70	0.440198	0.984648
IGF1R	+	1	protein_coding	ENSG00000140443.9	15	99496024	8598	-302755	15	99193269	15:99193269:A:G	A	G	AC=3204;AN=5482	rs7402982	0.414138	0.585862	0.954036	4.74552e-43	0.375857	0.000999001	3.91573e-34	2	2	15	99193269	A	G	0.247843	1.24763e-43	0.318805	0.830947
IGF1R	+	1	protein_coding	ENSG00000140443.9	15	99496024	8598	-259192	15	99236832	15:99236832:C:T	C	T	AC=342;AN=5960	rs7170290	0.941658	0.0583415	0.964268	1.36815e-26	0.682132	0.000999001	4.7963e-20	3	3	15	99236832	C	T	0.165339	5.23815e-20	0.507754	0.988338
IGF1R	+	1	protein_coding	ENSG00000140443.9	15	99496024	8598	-4484	15	99491540	15:99491540:G:A	G	A	AC=797;AN=5574	rs2684790	0.857618	0.142382	0.927416	1.11297e-08	-0.212245	0.000999001	8.05285e-05	4	4	15	99491540	G	A	-0.10303	1.32203e-08	0.26351	0.708879
IGF1R	+	1	protein_coding	ENSG00000140443.9	15	99496024	8598	90306	15	99586330	15:99586330:T:C	T	C	AC=5359;AN=5846	rs2593043	0.0840575	0.915943	0.944346	1.96824e-06	-0.219062	0.00999001	0.0074069	5	5	15	99586330	T	C	-0.106726	3.90409e-09	0.238604	0.641474
IGF1R	+	1	protein_coding	ENSG00000140443.9	15	99496024	8598	-273874	15	99222150	15:99222150:CTTTT:C	CTTTT	C	AC=5542;AN=5750	rs71149410	0.0366723	0.963328	0.881971	1.71942e-05	0.309143	0.03996	0.0471695	6	6	15	99056760	T	C	-0.0663755	0.000256594	0.0230562	0.16272
IPO7	+	2	protein_coding	ENSG00000205339.5	11	9445333	7071	10589	11	9455922	11:9455922:CA:C	CA	C	AC=2271;AN=5982	rs10707333	0.620431	0.379569	0.993427	1.75084e-14	-0.106745	0.000999001	3.61976e-10	1	1	11	9455922	CA	C	-0.136253	5.03779e-14	0.145141	0.383765
IPO7	+	2	protein_coding	ENSG00000205339.5	11	9445333	7071	276082	11	9721415	11:9721415:A:G	A	G	AC=240;AN=4742	rs529017553	0.949341	0.050659	0.695991	8.94224e-06	0.123522	0.017982	0.0158154	2	2	11	9721415	A	G	0.0794788	1.19036e-05	0.197609	0.535846
SLC25A29	-	1	protein_coding	ENSG00000197119.8	14	100772761	6484	-22577	14	100795338	14:100795338:G:C	G	C	AC=1433;AN=6032	rs8015259	0.762306	0.237694	0.995193	4.98327e-143	0.779105	0.000999001	1.92881e-121	2	1	14	100804315	T	C	-0.372459	2.6678e-100	0.103934	0.287482
SLC25A29	-	1	protein_coding	ENSG00000197119.8	14	100772761	6484	3598	14	100769163	14:100769163:C:T	C	T	AC=1620;AN=4888	rs1059264	0.668865	0.331135	0.899175	1.99109e-124	1.15197	0.000999001	2.18394e-105	1	2	14	100771975	C	G	0.207496	8.20488e-31	0.20147	0.547234
SLC25A29	-	1	protein_coding	ENSG00000197119.8	14	100772761	6484	9188	14	100763573	14:100763573:C:G	C	G	AC=94;AN=5886	rs78952372	0.983903	0.0160969	0.830016	9.0817e-25	1.16067	0.000999001	7.37561e-19	4	3	14	100763573	C	G	0.117511	8.74533e-11	0.400425	0.951365
SLC25A29	-	1	protein_coding	ENSG00000197119.8	14	100772761	6484	-2630	14	100775391	14:100775391:CAG:C	CAG	C	AC=1766;AN=5606	rs35089115	0.684449	0.315551	0.957023	1.18894e-12	0.24245	0.000999001	2.35744e-08	18	4	14	100775391	CAG	C	0.0791113	1.30637e-05	0.0959296	0.262529
SLC25A29	-	1	protein_coding	ENSG00000197119.8	14	100772761	6484	57921	14	100714840	14:100714840:T:A	T	A	AC=1709;AN=6022	rs10142503	0.716996	0.283004	0.995772	2.76442e-12	0.611384	0.000999001	4.9131e-08	12	5	14	100594698	C	T	-0.082751	5.10907e-06	0.0768156	0.226638
SLC25A29	-	1	protein_coding	ENSG00000197119.8	14	100772761	6484	138636	14	100634125	14:100634125:A:C	A	C	AC=5016;AN=5524	rs111063710	0.0921146	0.907885	0.882553	1.13008e-10	0.451141	0.000999001	1.18125e-06	17	6	14	100796670	A	T	-0.0942824	2.01008e-07	0.217725	0.592827
SLC25A29	-	1	protein_coding	ENSG00000197119.8	14	100772761	6484	-10193	14	100782954	14:100782954:C:CT	C	CT	AC=813;AN=5182	rs563825827	0.843715	0.156285	0.87926	4.85496e-09	0.253233	0.000999001	3.28833e-05	19	7	14	100782954	C	CT	0.0660748	0.000273708	0.0429387	0.180979
SLC25A29	-	1	protein_coding	ENSG00000197119.8	14	100772761	6484	-79990	14	100852751	14:100852751:T:C	T	C	AC=104;AN=6038	rs188131644	0.98205	0.0179495	0.979891	5.37697e-09	0.497216	0.000999001	2.82775e-05	14	8	14	100852751	T	C	0.0858824	2.20733e-06	0.150657	0.398655
SLC25A29	-	1	protein_coding	ENSG00000197119.8	14	100772761	6484	407248	14	100365513	14:100365513:A:G	A	G	AC=61;AN=5964	rs61986018	0.989689	0.010311	0.85683	1.47835e-08	-0.566582	0.000999001	8.24894e-05	10	9	14	100365513	A	G	-0.0952487	1.50523e-07	0.253481	0.679429
SLC25A29	-	1	protein_coding	ENSG00000197119.8	14	100772761	6484	-252521	14	101025282	14:101025282:C:T	C	T	AC=117;AN=5894	rs150013963	0.980285	0.019715	0.883206	2.83505e-07	0.367345	0.001998	0.00110814	6	10	14	101025282	C	T	0.0951317	1.5591e-07	0.253797	0.680325
SLC25A29	-	1	protein_coding	ENSG00000197119.8	14	100772761	6484	359634	14	100413127	14:100413127:CTT:C	CTT	C	AC=267;AN=5790	rs59516334	0.954254	0.0457461	0.892076	4.34573e-07	-0.238214	0.001998	0.00158214	20	11	14	100413127	CTT	C	-0.0857267	2.303e-06	0.0772181	0.227306
SLC25A29	-	1	protein_coding	ENSG00000197119.8	14	100772761	6484	-71748	14	100844509	14:100844509:ATTTT:A	ATTTT	A	AC=2820;AN=4822	rs77441908	0.415416	0.584584	0.901547	1.22149e-06	-0.117961	0.003996	0.00419014	8	12	14	100844509	ATTTT	A	-0.0703422	0.000106808	0.0548813	0.190914
SLC25A29	-	1	protein_coding	ENSG00000197119.8	14	100772761	6484	280186	14	100492575	14:100492575:A:G	A	G	AC=88;AN=5826	rs544040532	0.984569	0.0154311	0.787026	1.42977e-06	0.508443	0.002997	0.00440117	16	13	14	100492575	A	G	0.0798282	1.0892e-05	0.0834438	0.238291
SLC25A29	-	1	protein_coding	ENSG00000197119.8	14	100772761	6484	75239	14	100697522	14:100697522:G:A	G	A	AC=269;AN=5704	rs11621821	0.952911	0.047089	0.880398	1.60586e-06	0.272793	0.00699301	0.00498968	21	14	14	100697522	G	A	0.0857392	2.29516e-06	0.119141	0.315627
SLC25A29	-	1	protein_coding	ENSG00000197119.8	14	100772761	6484	10021	14	100762740	14:100762740:A:G	A	G	AC=4262;AN=5848	rs7143776	0.269963	0.730037	0.981121	1.82026e-06	-0.816527	0.004995	0.00584249	9	15	14	100764756	G	A	0.116145	1.44331e-10	0.269054	0.725386
SLC25A29	-	1	protein_coding	ENSG00000197119.8	14	100772761	6484	-737299	14	101510060	14:101510060:T:C	T	C	AC=243;AN=6058	rs2281610	0.959703	0.0402966	1	1.95206e-06	0.242307	0.004995	0.00617129	11	16	14	101510060	T	C	0.0865683	1.82956e-06	0.167505	0.449058
SLC25A29	-	1	protein_coding	ENSG00000197119.8	14	100772761	6484	-189606	14	100962367	14:100962367:C:T	C	T	AC=61;AN=5742	rs61992961	0.989622	0.0103777	0.65824	1.01844e-05	0.407518	0.024975	0.0256629	13	17	14	100962367	C	T	0.0872462	1.51763e-06	0.1772	0.47718
SLC25A29	-	1	protein_coding	ENSG00000197119.8	14	100772761	6484	133090	14	100639671	14:100639671:C:G	C	G	AC=5062;AN=5626	rs1957412	0.100243	0.899757	0.915455	1.47674e-05	-0.280409	0.032967	0.0350153	22	18	14	100796670	A	T	-0.0744779	4.07828e-05	0.0641889	0.205519
SLC25A29	-	1	protein_coding	ENSG00000197119.8	14	100772761	6484	-1024	14	100773785	14:100773785:G:A	G	A	AC=278;AN=5680	rs56294108	0.951031	0.0489691	0.863026	1.8424e-05	-0.211208	0.037962	0.0429187	5	19	14	101462306	C	A	0.0635953	0.000461515	0.0323997	0.175594
SLC25A29	-	1	protein_coding	ENSG00000197119.8	14	100772761	6484	117739	14	100655022	14:100655022:A:T	A	T	AC=1712;AN=5868	rs8017586	0.708916	0.291084	0.976329	1.97428e-05	-0.308734	0.044955	0.0462671	23	20	14	100594698	C	T	-0.0726567	6.27027e-05	0.0462891	0.182538
SLC25A29	-	1	protein_coding	ENSG00000197119.8	14	100772761	6484	-49457	14	100822218	14:100822218:G:A	G	A	AC=65;AN=5972	rs78134468	0.989049	0.0109513	0.866402	7.25721e-05	-0.372148	0.137862	0.134949	15	21	14	101214749	T	C	0.0643816	0.000391805	0.0319155	0.175313
SLC25A29	-	1	protein_coding	ENSG00000197119.8	14	100772761	6484	12339	14	100760422	14:100760422:C:A	C	A	AC=311;AN=5754	rs117267874	0.946083	0.0539166	0.896863	0.000154425	-0.183227	0.251748	0.246367	3	22	14	101462306	C	A	0.065179	0.000331245	0.0382286	0.178485
ARHGEF28	+	2	protein_coding	ENSG00000214944.5	5	73204225	6544	-293415	5	72910810	5:72910810:G:A	G	A	AC=2734;AN=5940	rs1981811	0.539119	0.460881	0.990284	3.25128e-18	0.00580889	0.000999001	4.22643e-13	1	1	5	72910810	G	A	0.138276	2.10857e-14	0.0718297	0.218657
ARHGEF28	+	2	protein_coding	ENSG00000214944.5	5	73204225	6544	-761156	5	72443069	5:72443069:C:A	C	A	AC=810;AN=5854	rs112668188	0.862196	0.137804	0.964181	6.36138e-06	-0.0038159	0.015984	0.0156312	2	2	5	72443069	C	A	-0.0874871	1.41962e-06	0.0759257	0.225181
ARHGEF28	+	2	protein_coding	ENSG00000214944.5	5	73204225	6544	-361337	5	72842888	5:72842888:CT:C	CT	C	AC=4225;AN=5856	rs35073232	0.277759	0.722241	0.974824	0.00018296	-0.00275401	0.238761	0.243636	3	3	5	73068888	A	G	-0.0668357	0.000232329	0.0509586	0.186164
ST8SIA6	-	2	protein_coding	ENSG00000148488.11	10	17496329	7644	-33755	10	17530084	10:17530084:C:G	C	G	AC=311;AN=6032	rs113933272	0.948672	0.0513277	0.989201	2.07525e-42	-0.155233	0.000999001	3.2347e-34	1	1	10	17531922	C	T	-0.226016	2.18492e-36	0.179979	0.485103
ST8SIA6	-	2	protein_coding	ENSG00000148488.11	10	17496329	7644	10291	10	17486038	10:17486038:G:A	G	A	AC=1502;AN=6026	rs11254602	0.750405	0.249595	0.996623	1.99118e-19	0.0512869	0.000999001	2.82175e-14	2	2	10	17491652	T	C	0.162918	1.82878e-19	0.254979	0.683705
SLC39A14	+	1	protein_coding	ENSG00000104635.9	8	22272640	6755	-16650	8	22255990	8:22255990:G:T	G	T	AC=2907;AN=5978	rs4872485	0.513227	0.486773	0.993351	2.72201e-16	-0.0948242	0.000999001	1.85035e-11	1	1	8	22255990	G	T	-0.148103	2.5496e-16	0.372895	0.916755
CASC3	+	2	protein_coding	ENSG00000108349.10	17	38324691	5722	192318	17	38517009	17:38517009:T:A	T	A	AC=241;AN=5784	rs35530628	0.957476	0.0425245	0.891941	7.01545e-42	-1.85258	0.000999001	4.20704e-31	1	1	17	38517009	T	A	-0.228408	3.8139e-37	0.467354	0.986516
CASC3	+	2	protein_coding	ENSG00000108349.10	17	38324691	5722	-65588	17	38259103	17:38259103:A:G	A	G	AC=1555;AN=5772	rs12947874	0.73129	0.26871	0.970838	4.84918e-13	0.626382	0.001998	4.27697e-08	2	2	17	38259103	A	G	0.103835	1.01739e-08	0.267772	0.721593
CASC3	+	2	protein_coding	ENSG00000108349.10	17	38324691	5722	-16447	17	38308244	17:38308244:C:T	C	T	AC=678;AN=4116	rs10852939	0.834445	0.165555	0.780351	1.09717e-11	-0.514228	0.001998	4.82588e-07	5	3	17	38308244	C	T	-0.10204	1.81997e-08	0.289672	0.778894
CASC3	+	2	protein_coding	ENSG00000108349.10	17	38324691	5722	-210761	17	38113930	17:38113930:G:T	G	T	AC=60;AN=5768	rs11652540	0.989668	0.010332	0.734984	1.52604e-10	2.81813	0.001998	3.74829e-06	11	4	17	39104961	G	C	0.0673011	0.000209992	0.0291443	0.173307
CASC3	+	2	protein_coding	ENSG00000108349.10	17	38324691	5722	-220738	17	38103953	17:38103953:C:T	C	T	AC=74;AN=5970	rs112779146	0.98757	0.0124305	0.896233	1.72872e-10	-1.46137	0.001998	3.52831e-06	4	5	17	38103953	C	T	-0.107576	2.93157e-09	0.233802	0.630528
CASC3	+	2	protein_coding	ENSG00000108349.10	17	38324691	5722	-134898	17	38189793	17:38189793:T:C	T	C	AC=3615;AN=5916	rs11078934	0.387917	0.612083	0.9875	6.47486e-08	0.316199	0.003996	0.000356462	8	6	17	38189793	T	C	0.0876703	1.34919e-06	0.064018	0.205213
CASC3	+	2	protein_coding	ENSG00000108349.10	17	38324691	5722	-440515	17	37884176	17:37884176:C:A	C	A	AC=82;AN=6058	rs55943169	0.986299	0.0137008	1	6.93676e-08	-1.31884	0.003996	0.000468125	3	7	17	39104961	G	C	0.0712336	8.71608e-05	0.0404257	0.179769
CASC3	+	2	protein_coding	ENSG00000108349.10	17	38324691	5722	97	17	38324788	17:38324788:A:G	A	G	AC=86;AN=5894	rs41275668	0.985747	0.0142526	0.836024	1.96099e-07	-1.0459	0.003996	0.000928588	6	8	17	38324788	A	G	-0.0877401	1.32323e-06	0.139953	0.370166
CASC3	+	2	protein_coding	ENSG00000108349.10	17	38324691	5722	550448	17	38875139	17:38875139:T:C	T	C	AC=124;AN=6038	rs186413878	0.979301	0.0206986	0.966581	1.17266e-06	-0.98745	0.00699301	0.00429607	10	9	17	38875139	T	C	-0.0766325	2.42102e-05	0.0954965	0.261564
CASC3	+	2	protein_coding	ENSG00000108349.10	17	38324691	5722	-72031	17	38252660	17:38252660:G:A	G	A	AC=614;AN=4296	rs883871	0.856948	0.143052	0.768756	3.73897e-06	0.375553	0.010989	0.0105519	9	10	17	38252660	G	A	0.0843984	3.2975e-06	0.122081	0.319972
CASC3	+	2	protein_coding	ENSG00000108349.10	17	38324691	5722	-254647	17	38070044	17:38070044:G:A	G	A	AC=79;AN=5844	rs148665709	0.986459	0.0135406	0.799191	2.5753e-05	-1.74783	0.042957	0.0477528	12	11	17	39104961	G	C	0.0668462	0.0002318	0.0358739	0.177317
CASC3	+	2	protein_coding	ENSG00000108349.10	17	38324691	5722	-237837	17	38086854	17:38086854:A:G	A	G	AC=4707;AN=5984	rs7224908	0.214029	0.785971	0.986941	4.13953e-05	0.290321	0.0569431	0.0675545	13	12	17	38086854	A	G	0.0734708	5.1797e-05	0.0454251	0.182099
CASC3	+	2	protein_coding	ENSG00000108349.10	17	38324691	5722	-941527	17	37383164	17:37383164:G:GATCTTC	G	GATCTTC	AC=1712;AN=3862	rs147285856	0.556484	0.443516	0.831341	0.000102729	-0.225723	0.125874	0.13499	7	13	17	37383164	G	GATCTTC	-0.0658569	0.000286772	0.0328989	0.175868
CASC3	+	2	protein_coding	ENSG00000108349.10	17	38324691	5722	587040	17	38911731	17:38911731:T:C	T	C	AC=122;AN=6014	rs56196647	0.979864	0.0201364	0.960124	0.000123534	-0.68941	0.152847	0.156207	14	14	17	39104961	G	C	0.0656842	0.00029754	0.0298197	0.173871
SUPT5H	+	2	protein_coding	ENSG00000196235.9	19	39966514	7116	-19687	19	39946827	19:39946827:G:A	G	A	AC=3337;AN=6002	rs10424217	0.443884	0.556116	0.997059	1.9172e-43	0.248432	0.000999001	1.09505e-34	1	1	19	39944993	GTTGTT	G	0.230948	5.84793e-38	0.442122	0.985061
SUPT5H	+	2	protein_coding	ENSG00000196235.9	19	39966514	7116	-54170	19	39912344	19:39912344:T:A	T	A	AC=1049;AN=5720	rs62119738	0.816536	0.183464	0.957807	5.973e-05	-0.091495	0.0959041	0.103784	2	2	19	39667913	T	C	-0.0680393	0.000178655	0.0455024	0.182136
TNFRSF11A	+	2	protein_coding	ENSG00000141655.11	18	60025136	6807	-34305	18	59990831	18:59990831:T:C	T	C	AC=1563;AN=5810	rs7234211	0.732683	0.267317	0.975149	5.93923e-24	-0.220293	0.000999001	5.95402e-19	1	1	18	59990831	T	C	-0.149222	1.5129e-16	0.246289	0.660024
RPS6KA1	+	2	protein_coding	ENSG00000117676.9	1	26898761	4424	-27561	1	26871200	1:26871200:C:T	C	T	AC=1300;AN=6048	rs4970485	0.785691	0.214309	0.997444	3.20396e-53	1.16176	0.000999001	4.84854e-44	1	1	1	26871200	C	T	0.254586	5.10038e-46	0.300721	0.800678
RPS6KA1	+	2	protein_coding	ENSG00000117676.9	1	26898761	4424	1974	1	26900735	1:26900735:C:G	C	G	AC=4201;AN=5138	rs282179	0.18301	0.81699	0.885866	1.64227e-19	0.720763	0.000999001	1.19225e-14	2	2	1	26900735	C	G	0.158764	1.49574e-18	0.498105	0.987927
TLE2	-	2	protein_coding	ENSG00000065717.10	19	3025373	8459	-7785	19	3033158	19:3033158:A:G	A	G	AC=2755;AN=5256	rs4806898	0.477534	0.522466	0.936627	1.04625e-29	0.0837348	0.000999001	1.44236e-22	2	1	19	3033158	A	G	0.200161	9.55201e-29	0.281741	0.760539
TLE2	-	2	protein_coding	ENSG00000065717.10	19	3025373	8459	48011	19	2977362	19:2977362:G:A	G	A	AC=3112;AN=5818	rs2277739	0.46473	0.53527	0.972545	3.1029e-21	0.0681952	0.000999001	2.46062e-15	1	2	19	2977362	G	A	0.164983	6.30424e-20	0.435707	0.983109
TLE2	-	2	protein_coding	ENSG00000065717.10	19	3025373	8459	-74182	19	3099555	19:3099555:A:G	A	G	AC=4385;AN=5806	rs308035	0.244452	0.755548	0.972422	4.09362e-14	-0.0615328	0.000999001	3.14632e-09	3	3	19	3099555	A	G	-0.13629	4.95908e-14	0.34995	0.8819
TLE2	-	2	protein_coding	ENSG00000065717.10	19	3025373	8459	-38036	19	3063409	19:3063409:T:C	T	C	AC=4741;AN=6058	rs367825	0.219213	0.780787	1	1.52007e-09	-0.0514589	0.000999001	2.26435e-05	4	4	19	3063409	T	C	-0.108284	2.30535e-09	0.310018	0.816739
TLE2	-	2	protein_coding	ENSG00000065717.10	19	3025373	8459	34805	19	2990568	19:2990568:G:A	G	A	AC=187;AN=5294	rs117557316	0.965314	0.0346863	0.738886	2.66771e-05	-0.0713544	0.100899	0.0950133	5	5	19	2990568	G	A	-0.0736021	5.02165e-05	0.0583353	0.195856
TLE2	-	2	protein_coding	ENSG00000065717.10	19	3025373	8459	746109	19	2279264	19:2279264:A:AAGGT	A	AAGGT	AC=351;AN=5900	rs142360555	0.939715	0.0602849	0.939297	0.00010389	-0.0543695	0.262737	0.272221	6	6	19	2279264	A	AAGGT	-0.0708747	9.46214e-05	0.020227	0.150443
OSBPL11	-	2	protein_coding	ENSG00000144909.7	3	125313934	9078	57082	3	125256852	3:125256852:G:T	G	T	AC=783;AN=6040	rs1374908	0.870029	0.129971	0.995863	2.10694e-45	-0.508285	0.000999001	9.57656e-37	1	1	3	125256852	G	T	-0.290725	4.47823e-60	0.397579	0.947944
OSBPL11	-	2	protein_coding	ENSG00000144909.7	3	125313934	9078	-38337	3	125352271	3:125352271:AT:A	AT	A	AC=2746;AN=5864	rs34169660	0.53229	0.46771	0.981147	1.54533e-15	0.190905	0.000999001	7.15335e-11	2	2	3	125352271	AT	A	0.136121	5.3313e-14	0.120615	0.317447
OSBPL11	-	2	protein_coding	ENSG00000144909.7	3	125313934	9078	-18216	3	125332150	3:125332150:C:T	C	T	AC=551;AN=6042	rs11708269	0.909282	0.090718	0.99582	1.31931e-10	-0.261607	0.000999001	1.51687e-06	3	3	3	125332150	C	T	-0.177684	6.61528e-23	0.332851	0.85375
OSBPL11	-	2	protein_coding	ENSG00000144909.7	3	125313934	9078	382151	3	124931783	3:124931783:A:AG	A	AG	AC=2166;AN=5160	rs145770107	0.57858	0.42142	0.922804	0.000209765	-0.0896339	0.283716	0.280834	4	4	3	124980669	G	GCT	0.0739714	4.60108e-05	0.0509901	0.186197
EXOSC9	+	1	protein_coding	ENSG00000123737.8	4	122731141	6908	-12147	4	122718994	4:122718994:T:C	T	C	AC=2244;AN=6008	rs11731570	0.62565	0.37435	0.996439	2.50642e-74	0.230186	0.000999001	2.70922e-65	1	1	4	122718994	T	C	0.310123	1.58959e-68	0.378537	0.924437
DGCR6L	-	2	protein_coding	ENSG00000128185.5	22	20307603	6177	887	22	20306716	22:20306716:A:T	A	T	AC=2642;AN=5844	rs2280116	0.548495	0.451505	0.979409	1.27599e-131	-0.908759	0.000999001	1.36953e-115	1	1	22	20306716	A	T	-0.413796	1.24747e-125	0.241691	0.648719
DGCR6L	-	2	protein_coding	ENSG00000128185.5	22	20307603	6177	-2267	22	20309870	22:20309870:TGCGC:T	TGCGC	T	AC=5725;AN=6028	rs146050228	0.0500486	0.949951	0.985169	2.78108e-37	-1.02857	0.000999001	1.12318e-30	2	2	22	20309870	TGCGC	T	-0.214594	6.8937e-33	0.190145	0.514066
CTC-360G5.9	-	2	lincRNA	ENSG00000269486.1	19	39429272	7334	-4802	19	39434074	19:39434074:C:T	C	T	AC=1349;AN=5604	rs12978262	0.759233	0.240767	0.955096	1.55199e-08	-0.00542742	0.000999001	0.000125075	1	1	19	39434074	C	T	-0.100093	3.38345e-08	0.173351	0.466133
CTC-360G5.9	-	2	lincRNA	ENSG00000269486.1	19	39429272	7334	348544	19	39080728	19:39080728:C:G	C	G	AC=490;AN=5918	rs62120352	0.916997	0.0830033	0.973352	4.9797e-07	-0.00742515	0.004995	0.00228646	2	2	19	39080728	C	G	-0.0887665	9.92969e-07	0.276791	0.747508
GALT	+	2	protein_coding	ENSG00000213930.7	9	34648919	5725	41481	9	34690400	9:34690400:C:T	C	T	AC=1262;AN=5704	rs3136658	0.77755	0.22245	0.967399	4.13964e-14	0.187521	0.000999001	1.21165e-09	1	1	9	34602333	A	G	-0.108503	2.13992e-09	0.12468	0.325949
GALT	+	2	protein_coding	ENSG00000213930.7	9	34648919	5725	-29298	9	34619621	9:34619621:A:G	A	G	AC=1673;AN=5986	rs10972168	0.719811	0.280189	0.992889	2.5135e-05	-0.180725	0.023976	0.0278704	2	2	9	34362236	CA	C	-0.0743236	4.23127e-05	0.0733926	0.221136
GALT	+	2	protein_coding	ENSG00000213930.7	9	34648919	5725	868588	9	35517507	9:35517507:CAG:C	CAG	C	AC=1175;AN=5252	rs34244082	0.774313	0.225687	0.915123	0.000345499	0.0816147	0.25974	0.249244	3	3	9	33931870	G	A	-0.0619705	0.000643688	0.036928	0.177819
GALT	+	2	protein_coding	ENSG00000213930.7	9	34648919	5725	62913	9	34711832	9:34711832:G:A	G	A	AC=924;AN=6044	rs12348592	0.846688	0.153312	0.996442	0.000394662	0.10042	0.276723	0.263243	4	4	9	34711832	G	A	0.0642447	0.000403188	0.046461	0.182631
PELO	+	2	protein_coding	ENSG00000152684.10	5	52083787	7619	4484	5	52088271	5:52088271:G:A	G	A	AC=216;AN=6030	rs115018790	0.964378	0.0356218	0.980148	4.55075e-244	-0.893127	0.000999001	3.75926e-213	1	1	5	52088271	G	A	-0.550464	1.39146e-239	0.267454	0.720649
PELO	+	2	protein_coding	ENSG00000152684.10	5	52083787	7619	12156	5	52095943	5:52095943:G:A	G	A	AC=92;AN=5918	rs114309882	0.984318	0.0156817	0.874612	2.74492e-26	-0.40705	0.000999001	1.45065e-20	3	2	5	52095943	G	A	-0.211628	5.18568e-32	0.407279	0.959347
PELO	+	2	protein_coding	ENSG00000152684.10	5	52083787	7619	26434	5	52110221	5:52110221:C:T	C	T	AC=593;AN=6030	rs1391985	0.90204	0.0979598	0.992807	1.13006e-18	-0.182425	0.000999001	9.14112e-14	4	3	5	52110221	C	T	-0.19687	7.60886e-28	0.460749	0.986192
PELO	+	2	protein_coding	ENSG00000152684.10	5	52083787	7619	134546	5	52218333	5:52218333:A:G	A	G	AC=2636;AN=5278	rs2406370	0.5	0.5	0.940718	5.31427e-11	-0.0620161	0.000999001	4.55299e-07	5	4	5	52218333	A	G	-0.117597	8.47312e-11	0.154882	0.410849
PELO	+	2	protein_coding	ENSG00000152684.10	5	52083787	7619	-76985	5	52006802	5:52006802:A:G	A	G	AC=5906;AN=6058	rs183013	0.0253063	0.974694	1	1.39727e-10	-0.209662	0.000999001	9.84147e-07	6	5	5	52006802	A	G	-0.137653	2.76191e-14	0.240193	0.645176
PELO	+	2	protein_coding	ENSG00000152684.10	5	52083787	7619	36923	5	52120710	5:52120710:G:A	G	A	AC=2702;AN=5902	rs2454582	0.543198	0.456802	0.982427	5.93422e-05	0.0632176	0.0789211	0.0792882	7	6	5	52110049	C	A	0.130862	4.81869e-13	0.139762	0.369661
EOMES	-	2	protein_coding	ENSG00000163508.8	3	27764202	6788	7184	3	27757018	3:27757018:G:T	G	T	AC=2330;AN=5798	rs2371108	0.597508	0.402492	0.977087	1.94458e-21	0.360369	0.000999001	1.46747e-15	1	1	3	27757018	G	T	0.16041	6.54748e-19	0.206391	0.561615
EOMES	-	2	protein_coding	ENSG00000163508.8	3	27764202	6788	-532488	3	28296690	3:28296690:A:G	A	G	AC=1013;AN=6058	rs17021298	0.833011	0.166989	1	1.51525e-19	0.436885	0.000999001	4.7148e-14	2	2	3	28296690	A	G	0.161902	3.07372e-19	0.161642	0.431296
EOMES	-	2	protein_coding	ENSG00000163508.8	3	27764202	6788	-590960	3	28355162	3:28355162:T:G	T	G	AC=4438;AN=5842	rs6805638	0.239305	0.760695	0.977308	5.57267e-08	0.221505	0.000999001	0.000234564	3	3	3	28355162	T	G	0.0970753	8.64549e-08	0.135833	0.359081
EOMES	-	2	protein_coding	ENSG00000163508.8	3	27764202	6788	23651	3	27740551	3:27740551:T:TA	T	TA	AC=1059;AN=5892	rs536617218	0.819854	0.180146	0.971599	0.000105852	-0.186696	0.138861	0.131874	4	4	3	27740551	T	TA	-0.065859	0.000286641	0.045437	0.182104
GPATCH2	-	2	protein_coding	ENSG00000092978.6	1	217804424	7765	-12638	1	217817062	1:217817062:A:C	A	C	AC=1753;AN=5364	rs34924814	0.672671	0.327329	0.946345	2.71392e-07	0.0185379	0.001998	0.000581655	1	1	1	217817062	A	C	0.0937601	2.34752e-07	0.160831	0.428818
GPATCH2	-	2	protein_coding	ENSG00000092978.6	1	217804424	7765	212414	1	217592010	1:217592010:T:C	T	C	AC=626;AN=6058	rs629840	0.896357	0.103643	1	0.00019654	0.0200511	0.242757	0.235505	2	2	1	217592010	T	C	0.0662811	0.000261853	0.041877	0.1805
MORF4L1	+	1	protein_coding	ENSG00000185787.10	15	79183894	8139	-20006	15	79163888	15:79163888:GAAAA:GAAAAA	GAAAA	GAAAAA	AC=1005;AN=5836	rs546552271;rs574412758	0.826807	0.173193	0.96795	7.02202e-13	-0.137006	0.000999001	2.86278e-08	1	1	15	79207466	T	C	-0.127231	2.09466e-12	0.115532	0.312764
MORF4L1	+	1	protein_coding	ENSG00000185787.10	15	79183894	8139	-156727	15	79027167	15:79027167:C:CGGAGGGTGCAGGAGCAGGAGAGACTGTGTGAGCAAAATG	C	CGGAGGGTGCAGGAGCAGGAGAGACTGTGTGAGCAAAATG	AC=2112;AN=5830	rs71448820	0.637735	0.362265	0.977118	6.64658e-05	-0.0594246	0.12987	0.128345	2	2	15	79005504	C	T	-0.0761042	2.75471e-05	0.029313	0.173453
MORF4L1	+	1	protein_coding	ENSG00000185787.10	15	79183894	8139	322027	15	79505921	15:79505921:T:C	T	C	AC=302;AN=3800	rs4779008	0.919363	0.0806369	0.645561	0.000171846	-0.0934859	0.273726	0.270621	3	3	15	79505921	T	C	-0.0701509	0.000111537	0.107643	0.300252
CXCL16	-	2	protein_coding	ENSG00000161921.10	17	4642440	7713	3040	17	4639400	17:4639400:G:A	G	A	AC=2637;AN=6052	rs8071286	0.564376	0.435624	0.998216	4.06016e-124	-2.95296	0.000999001	1.71993e-110	1	1	17	4633061	A	T	-0.28044	7.43204e-56	0.338457	0.863071
CXCL16	-	2	protein_coding	ENSG00000161921.10	17	4642440	7713	1875	17	4640565	17:4640565:A:G	A	G	AC=3513;AN=5304	rs7221871	0.338544	0.661456	0.936637	5.46224e-26	-1.4955	0.000999001	1.15711e-20	2	2	17	4636813	A	G	0.148701	1.93024e-16	0.364059	0.903927
CXCL16	-	2	protein_coding	ENSG00000161921.10	17	4642440	7713	-27247	17	4669687	17:4669687:A:G	A	G	AC=4742;AN=5720	rs9895322	0.169962	0.830038	0.950135	2.15621e-16	-0.744948	0.000999001	4.36633e-12	3	3	17	4669687	A	G	-0.1509	6.86035e-17	0.321673	0.835522
CXCL16	-	2	protein_coding	ENSG00000161921.10	17	4642440	7713	61608	17	4580832	17:4580832:A:C	A	C	AC=5789;AN=6058	rs931908	0.0457769	0.954223	1	2.72474e-11	1.1127	0.000999001	2.34895e-07	4	4	17	4580832	A	C	0.118479	6.10973e-11	0.279503	0.754787
CXCL16	-	2	protein_coding	ENSG00000161921.10	17	4642440	7713	1248	17	4641192	17:4641192:C:T	C	T	AC=1252;AN=5338	rs11869892	0.765522	0.234478	0.923828	1.53289e-05	-0.584321	0.033966	0.0319817	5	5	17	4636813	A	G	0.0653864	0.000317	0.0475503	0.183275
PTPN23	+	2	protein_coding	ENSG00000076201.10	3	47450788	4052	-108987	3	47341801	3:47341801:G:A	G	A	AC=2114;AN=4748	rs2079797	0.554916	0.445084	0.909671	1.78147e-16	0.119963	0.000999001	4.84224e-12	1	1	3	47370693	G	GTT	-0.145653	7.88892e-16	0.110153	0.306553
PTPN23	+	2	protein_coding	ENSG00000076201.10	3	47450788	4052	-953774	3	46497014	3:46497014:G:A	G	A	AC=64;AN=6056	rs551237644	0.98952	0.0104805	0.996171	1.60803e-05	0.289486	0.013986	0.0146795	2	2	3	46497014	G	A	0.0760646	2.78144e-05	0.128946	0.338181
FARP2	+	1	protein_coding	ENSG00000006607.9	2	242432808	6868	-105939	2	242326869	2:242326869:C:T	C	T	AC=4815;AN=6052	rs13395218	0.205066	0.794934	0.999032	2.94294e-308	0.217254	0.000999001	9.85371e-177	1	1	2	242342984	T	C	0.462742	1.28535e-160	0.254607	0.682637
FARP2	+	1	protein_coding	ENSG00000006607.9	2	242432808	6868	-184775	2	242248033	2:242248033:C:G	C	G	AC=3221;AN=5988	rs7599888	0.462153	0.537847	0.995154	8.4388e-101	-0.0903986	0.000999001	7.8377e-55	2	2	2	242382133	C	T	0.297297	7.26099e-63	0.175633	0.472696
FARP2	+	1	protein_coding	ENSG00000006607.9	2	242432808	6868	-18717	2	242414091	2:242414091:C:T	C	T	AC=246;AN=5986	rs149679796	0.95968	0.0403199	0.962715	1.85139e-27	-0.0942404	0.002997	9.58511e-14	3	3	2	242414091	C	T	-0.179615	2.22615e-23	0.427362	0.978338
FARP2	+	1	protein_coding	ENSG00000006607.9	2	242432808	6868	-238225	2	242194583	2:242194583:T:C	T	C	AC=703;AN=5970	rs2305075	0.88244	0.11756	0.981708	5.38124e-13	0.0359888	0.00599401	8.66991e-06	4	4	2	242194583	T	C	0.126919	2.37263e-12	0.264308	0.711265
FARP2	+	1	protein_coding	ENSG00000006607.9	2	242432808	6868	-112158	2	242320650	2:242320650:C:T	C	T	AC=69;AN=6056	rs57440439	0.988391	0.0116092	0.99189	4.51026e-08	0.0809632	0.014985	0.00447368	5	5	2	242320650	C	T	0.0987774	5.11035e-08	0.30782	0.813072
FARP2	+	1	protein_coding	ENSG00000006607.9	2	242432808	6868	-301509	2	242131299	2:242131299:G:C	G	C	AC=78;AN=6034	rs144670058	0.987217	0.0127832	0.960483	1.62389e-05	-0.0603225	0.0849151	0.0971212	6	6	2	242131299	G	C	-0.077325	2.04144e-05	0.111482	0.308805
FARP2	+	1	protein_coding	ENSG00000006607.9	2	242432808	6868	-230877	2	242201931	2:242201931:TC:T	TC	T	AC=83;AN=5922	rs201549720	0.985163	0.0148368	0.850898	1.86731e-05	-0.0560411	0.0879121	0.111081	7	7	2	242201931	TC	T	-0.0720387	7.23963e-05	0.0549894	0.19106
CNR1	-	2	protein_coding	ENSG00000118432.11	6	88875634	6615	-283658	6	89159292	6:89159292:C:G	C	G	AC=3846;AN=6056	rs9353559	0.36456	0.63544	0.99986	1.1966e-238	-0.116139	0.000999001	1.37528e-155	1	1	6	89154969	T	C	0.447761	2.71496e-149	0.250436	0.670957
CNR1	-	2	protein_coding	ENSG00000118432.11	6	88875634	6615	-297375	6	89173009	6:89173009:G:A	G	A	AC=4956;AN=5536	rs7756665	0.10438	0.89562	0.907605	6.89738e-22	-0.0363165	0.001998	1.25181e-12	2	2	6	89173009	G	A	-0.129941	7.02462e-13	0.188167	0.508404
CNR1	-	2	protein_coding	ENSG00000118432.11	6	88875634	6615	-68346	6	88943980	6:88943980:C:CAA	C	CAA	AC=304;AN=5944	rs578257573	0.948078	0.0519224	0.954848	4.97298e-18	-0.0398369	0.001998	3.7409e-10	3	3	6	88943980	C	CAA	-0.140953	6.52883e-15	0.349876	0.881781
CNR1	-	2	protein_coding	ENSG00000118432.11	6	88875634	6615	-447858	6	89323492	6:89323492:C:G	C	G	AC=905;AN=5944	rs2236286	0.847947	0.152053	0.983006	3.68719e-11	-0.0166627	0.000999001	3.94488e-06	4	4	6	89323492	C	G	-0.116333	1.34747e-10	0.150632	0.398585
CNR1	-	2	protein_coding	ENSG00000118432.11	6	88875634	6615	23883	6	88851751	6:88851751:G:A	G	A	AC=1328;AN=4512	rs4707436	0.706747	0.293253	0.861833	2.31877e-08	-0.0121246	0.00599401	0.000957208	6	5	6	88851751	G	A	-0.0968305	9.31789e-08	0.216193	0.588856
CNR1	-	2	protein_coding	ENSG00000118432.11	6	88875634	6615	-3225	6	88878859	6:88878859:A:C	A	C	AC=3941;AN=5936	rs754387	0.33602	0.66398	0.987788	3.68255e-06	-0.0093367	0.02997	0.0276376	7	6	6	88878859	A	C	-0.0848134	2.94936e-06	0.14523	0.383999
CNR1	-	2	protein_coding	ENSG00000118432.11	6	88875634	6615	-85574	6	88961208	6:88961208:A:G	A	G	AC=5856;AN=5946	rs9344770	0.0152709	0.984729	0.881995	1.26882e-05	-0.0322655	0.0559441	0.0619425	5	7	6	88961208	A	G	-0.0752919	3.35438e-05	0.132395	0.34892
CNR1	-	2	protein_coding	ENSG00000118432.11	6	88875634	6615	-165625	6	89041259	6:89041259:G:T	G	T	AC=2655;AN=6052	rs9353542	0.560826	0.439174	0.999201	0.000163836	-0.00779474	0.248751	0.286786	8	8	6	89041259	G	T	-0.065423	0.000314542	0.023465	0.164076
CUL1	+	2	protein_coding	ENSG00000055130.11	7	148396004	8009	42141	7	148438145	7:148438145:C:G	C	G	AC=2129;AN=5716	rs243501	0.628371	0.371629	0.973581	3.53955e-15	-0.221627	0.000999001	2.64024e-10	1	1	7	148438145	C	G	-0.144316	1.44961e-15	0.0708113	0.217024
CUL1	+	2	protein_coding	ENSG00000055130.11	7	148396004	8009	-72882	7	148323122	7:148323122:C:T	C	T	AC=2622;AN=5732	rs2190640	0.541539	0.458461	0.976157	7.92276e-15	-0.209207	0.000999001	6.0141e-10	2	2	7	148323122	C	T	-0.140639	7.50137e-15	0.131373	0.34574
CUL1	+	2	protein_coding	ENSG00000055130.11	7	148396004	8009	682824	7	149078828	7:149078828:C:T	C	T	AC=141;AN=5822	rs78550989	0.975528	0.024472	0.857032	7.64422e-05	0.321596	0.144855	0.141881	3	3	7	148304642	T	C	-0.0761535	2.7218e-05	0.11015	0.306547
BST2	-	1	protein_coding	ENSG00000130303.8	19	17516339	7578	-19207	19	17535546	19:17535546:C:T	C	T	AC=5710;AN=6056	rs4808636	0.0570784	0.942922	0.997405	1.31361e-14	3.1957	0.000999001	1.69034e-07	1	1	19	17535546	C	T	0.0994274	4.17106e-08	0.0639334	0.205061
BST2	-	1	protein_coding	ENSG00000130303.8	19	17516339	7578	-40454	19	17556793	19:17556793:C:G	C	G	AC=66;AN=5840	rs147852856	0.988796	0.011204	0.785814	1.97102e-06	2.48124	0.044955	0.0423806	2	2	19	17556793	C	G	0.0857341	2.29838e-06	0.160826	0.428803
BST2	-	1	protein_coding	ENSG00000130303.8	19	17516339	7578	26442	19	17489897	19:17489897:T:C	T	C	AC=5093;AN=5698	rs8105362	0.105759	0.894241	0.927365	3.82806e-05	-1.3175	0.225774	0.231281	3	3	19	18092194	C	G	0.0698648	0.000118979	0.0557471	0.192102
AMDHD2	+	1	protein_coding	ENSG00000162066.10	16	2578704	6428	-209073	16	2369631	16:2369631:G:A	G	A	AC=64;AN=6058	rs148221984	0.989523	0.0104771	1	1.06154e-20	0.75248	0.000999001	5.57009e-16	2	1	16	2369631	G	A	0.158649	1.58425e-18	0.514614	0.98862
AMDHD2	+	1	protein_coding	ENSG00000162066.10	16	2578704	6428	120440	16	2699144	16:2699144:T:G	T	G	AC=339;AN=4772	rs11644178	0.928718	0.0712823	0.757189	5.09817e-12	-0.20233	0.000999001	3.78812e-08	3	2	16	2700432	T	A	-0.113416	3.85891e-10	0.0691546	0.214305
AMDHD2	+	1	protein_coding	ENSG00000162066.10	16	2578704	6428	-27557	16	2551147	16:2551147:C:T	C	T	AC=277;AN=4970	rs62040717	0.943548	0.0564516	0.741195	9.17185e-09	0.221689	0.000999001	3.7636e-05	4	3	16	2917859	C	A	0.0791878	1.28137e-05	0.111335	0.308588
AMDHD2	+	1	protein_coding	ENSG00000162066.10	16	2578704	6428	-227515	16	2351189	16:2351189:A:G	A	G	AC=1856;AN=5046	rs4787274	0.633669	0.366331	0.913613	5.12549e-07	-0.0887265	0.000999001	0.00131117	6	4	16	2351189	A	G	-0.0883509	1.11581e-06	0.113878	0.311496
AMDHD2	+	1	protein_coding	ENSG00000162066.10	16	2578704	6428	82013	16	2660717	16:2660717:G:A	G	A	AC=773;AN=3256	rs4786299	0.760216	0.239784	0.718015	1.04307e-06	0.117439	0.001998	0.00248766	1	5	16	2660717	G	A	0.0782159	1.63591e-05	0.107432	0.29961
AMDHD2	+	1	protein_coding	ENSG00000162066.10	16	2578704	6428	-143619	16	2435085	16:2435085:C:CA	C	CA	AC=2959;AN=4958	rs549663358	0.401458	0.598542	0.906802	2.16177e-06	-0.0896769	0.003996	0.00483419	5	6	16	2487012	C	CT	-0.0811389	7.78118e-06	0.120092	0.31673
AMDHD2	+	1	protein_coding	ENSG00000162066.10	16	2578704	6428	819123	16	3397827	16:3397827:T:C	T	C	AC=75;AN=5788	rs578193892	0.986847	0.0131535	0.777999	9.52886e-05	0.242787	0.13986	0.136105	8	7	16	3397827	T	C	0.0716682	7.88707e-05	0.085108	0.241381
AMDHD2	+	1	protein_coding	ENSG00000162066.10	16	2578704	6428	362155	16	2940859	16:2940859:C:T	C	T	AC=175;AN=5644	rs2335465	0.969236	0.0307639	0.817666	0.000109324	-0.165138	0.148851	0.152447	7	8	16	2533108	G	A	-0.0677317	0.000191137	0.0520952	0.187416
AMDHD2	+	1	protein_coding	ENSG00000162066.10	16	2578704	6428	259659	16	2838363	16:2838363:CT:C	CT	C	AC=3165;AN=4536	rs370378428	0.300172	0.699828	0.864687	0.000141263	-0.069968	0.18981	0.187722	9	9	16	2836271	C	G	-0.0736388	4.97827e-05	0.0542085	0.190021
TRAK2	-	2	protein_coding	ENSG00000115993.7	2	202298277	5461	203147	2	202095130	2:202095130:C:T	C	T	AC=436;AN=5924	rs115353050	0.9265	0.0735003	0.967526	2.92727e-09	0.328879	0.004995	0.000243063	2	1	2	202095130	C	T	0.0841173	3.55531e-06	0.151638	0.401422
TRAK2	-	2	protein_coding	ENSG00000115993.7	2	202298277	5461	-56388	2	202354665	2:202354665:T:C	T	C	AC=2224;AN=6044	rs2540435	0.633603	0.366397	0.994236	1.36988e-05	-0.103064	0.040959	0.0453267	1	2	2	202368483	A	AT	-0.0761798	2.70443e-05	0.0180411	0.13796
TRAK2	-	2	protein_coding	ENSG00000115993.7	2	202298277	5461	341087	2	201957190	2:201957190:T:C	T	C	AC=176;AN=6034	rs114700758	0.971026	0.0289738	0.987612	3.91784e-05	-0.348877	0.102897	0.114033	3	3	2	203267900	TTCCCC	T	0.0645119	0.000381251	0.0373929	0.178049
MMRN1	+	1	protein_coding	ENSG00000138722.5	4	90872596	7106	107006	4	90979602	4:90979602:T:C	T	C	AC=65;AN=6058	rs79734499	0.989201	0.0107995	0.996932	5.46632e-08	0.19735	0.00699301	0.000905786	3	1	4	90819786	C	G	-0.166043	3.6289e-20	0.161477	0.430792
MMRN1	+	1	protein_coding	ENSG00000138722.5	4	90872596	7106	-91574	4	90781022	4:90781022:T:G	T	G	AC=216;AN=6048	rs79093919	0.964805	0.0351954	0.996748	0.000145386	-0.167665	0.218781	0.225116	4	2	4	90818365	A	ATT	-0.181601	7.17045e-24	0.205582	0.55927
LILRA3	-	1	protein_coding	ENSG00000170866.7	19	54809952	11297	-1538	19	54811490	19:54811490:C:T	C	T	AC=4736;AN=5610	rs7249979	0.156174	0.843826	0.934286	1.53739e-32	2.5532	0.000999001	3.91242e-25	2	1	19	54817431	G	A	-0.194339	3.65955e-27	0.411396	0.963877
LILRA3	-	1	protein_coding	ENSG00000170866.7	19	54809952	11297	-3810	19	54813762	19:54813762:T:C	T	C	AC=2273;AN=6058	rs651279	0.626209	0.373791	1	2.67152e-23	-2.3159	0.000999001	3.55314e-17	6	2	19	54813762	T	C	-0.353655	6.12507e-90	0.29106	0.781843
LILRA3	-	1	protein_coding	ENSG00000170866.7	19	54809952	11297	25024	19	54784928	19:54784928:T:C	T	C	AC=434;AN=3520	rs13347079	0.876804	0.123196	0.676657	1.8452e-16	-1.80697	0.000999001	2.27772e-11	3	3	19	54784928	T	C	-0.130136	6.48598e-13	0.431474	0.980978
LILRA3	-	1	protein_coding	ENSG00000170866.7	19	54809952	11297	53706	19	54756246	19:54756246:A:G	A	G	AC=66;AN=6058	rs117421142	0.989201	0.0107995	1	3.93708e-11	-4.44201	0.000999001	1.16992e-06	7	4	19	54756246	A	G	-0.131113	4.34738e-13	0.485372	0.987363
LILRA3	-	1	protein_coding	ENSG00000170866.7	19	54809952	11297	92328	19	54717624	19:54717624:T:A	T	A	AC=1444;AN=4856	rs12978577	0.702692	0.297308	0.889852	1.64006e-10	-1.23175	0.000999001	3.48293e-06	11	5	19	54717624	T	A	-0.0942997	1.9998e-07	0.162092	0.432672
LILRA3	-	1	protein_coding	ENSG00000170866.7	19	54809952	11297	76619	19	54733333	19:54733333:G:A	G	A	AC=2262;AN=6058	rs11672654	0.625725	0.374275	1	2.00104e-09	2.47076	0.001998	3.44128e-05	5	6	19	54562619	A	G	-0.0662236	0.000265111	0.0201906	0.150255
LILRA3	-	1	protein_coding	ENSG00000170866.7	19	54809952	11297	10812	19	54799140	19:54799140:G:C	G	C	AC=87;AN=6040	rs4806736	0.985613	0.0143873	0.955508	1.24372e-08	3.26736	0.001998	0.000136917	10	7	19	54799140	G	C	0.101501	2.16345e-08	0.119424	0.315931
LILRA3	-	1	protein_coding	ENSG00000170866.7	19	54809952	11297	12104	19	54797848	19:54797848:C:T	C	T	AC=1517;AN=6058	rs103294	0.750967	0.249033	1	2.76172e-08	-8.84008	0.001998	0.00034021	9	8	19	54797848	C	T	-0.453302	2.04698e-153	0.458632	0.986086
LILRA3	-	1	protein_coding	ENSG00000170866.7	19	54809952	11297	94222	19	54715730	19:54715730:A:G	A	G	AC=2143;AN=5762	rs71365434	0.628096	0.371904	0.972203	4.81925e-08	-2.28413	0.001998	0.000510735	12	9	19	54573584	C	A	0.0685857	0.000158348	0.0395352	0.179249
LILRA3	-	1	protein_coding	ENSG00000170866.7	19	54809952	11297	46796	19	54763156	19:54763156:T:TA	T	TA	AC=2071;AN=3138	rs33997171	0.341403	0.658597	0.747313	5.8777e-06	-0.881755	0.038961	0.0342802	8	10	19	54763156	T	TA	-0.0845338	3.1798e-06	0.111413	0.308704
LILRA3	-	1	protein_coding	ENSG00000170866.7	19	54809952	11297	-893142	19	55703094	19:55703094:G:T	G	T	AC=68;AN=6058	rs61734204	0.988395	0.0116054	1	9.21398e-06	2.7888	0.0579421	0.0501291	13	11	19	55703094	G	T	0.0798916	1.07175e-05	0.156017	0.414226
LILRA3	-	1	protein_coding	ENSG00000170866.7	19	54809952	11297	-934391	19	55744343	19:55744343:T:C	T	C	AC=286;AN=5862	rs28399219	0.951033	0.0489674	0.921836	1.59311e-05	1.26877	0.0759241	0.0803949	14	12	19	55744343	T	C	0.0804399	9.3157e-06	0.107182	0.298832
LILRA3	-	1	protein_coding	ENSG00000170866.7	19	54809952	11297	54227	19	54755725	19:54755725:C:T	C	T	AC=225;AN=4974	rs1889418	0.955098	0.044902	0.715119	3.71886e-05	1.30348	0.13986	0.161375	4	13	19	54670697	A	G	0.0673162	0.000209303	0.0433655	0.181167
LILRA3	-	1	protein_coding	ENSG00000170866.7	19	54809952	11297	84117	19	54725835	19:54725835:G:C	G	C	AC=4294;AN=4390	rs4023899	0.0217778	0.978222	0.548198	3.76895e-05	1.41887	0.138861	0.162711	15	14	19	54573584	C	A	0.0685151	0.000160844	0.0386452	0.178716
STOML2	-	2	protein_coding	ENSG00000165283.11	9	35102361	5326	5122	9	35097239	9:35097239:A:G	A	G	AC=4749;AN=6048	rs2381218	0.215278	0.784722	0.995338	9.5002e-06	-0.142648	0.012987	0.0140409	1	1	9	35097239	A	G	-0.0793799	1.22059e-05	0.147323	0.389549
STOML2	-	2	protein_coding	ENSG00000165283.11	9	35102361	5326	-777644	9	35880005	9:35880005:AT:A	AT	A	AC=971;AN=5800	rs140552516	0.83193	0.16807	0.967874	4.11172e-05	0.145888	0.036963	0.0477276	2	2	9	35880005	AT	A	0.0759805	2.83896e-05	0.0913266	0.253214
GREM2	-	2	protein_coding	ENSG00000180875.4	1	240775449	7621	-41074	1	240816523	1:240816523:T:A	T	A	AC=2910;AN=5976	rs4659992	0.511275	0.488725	0.98626	9.2625e-147	0.100878	0.000999001	2.03303e-131	1	1	1	240816523	T	A	0.437338	9.66063e-142	0.428918	0.979399
GREM2	-	2	protein_coding	ENSG00000180875.4	1	240775449	7621	-75932	1	240851381	1:240851381:G:GCACT	G	GCACT	AC=709;AN=4176	rs10652562	0.829762	0.170238	0.788063	2.82612e-12	0.0348338	0.000999001	2.51642e-08	2	2	1	240851381	G	GCACT	0.126045	3.35491e-12	0.254054	0.681057
GREM2	-	2	protein_coding	ENSG00000180875.4	1	240775449	7621	346	1	240775103	1:240775103:C:T	C	T	AC=2840;AN=3408	rs3748533	0.167237	0.832763	0.708516	1.67103e-05	-0.0217155	0.034965	0.0411006	3	3	1	240775103	C	T	-0.0790644	1.32195e-05	0.10943	0.30502
ETV7	-	2	protein_coding	ENSG00000010030.9	6	36355493	6560	-12783	6	36368276	6:36368276:C:T	C	T	AC=210;AN=6038	rs62403732	0.965869	0.0341313	0.983493	1.95305e-21	-0.626058	0.002997	4.29434e-08	1	1	6	36368276	C	T	-0.168372	1.06413e-20	0.106115	0.295316
ETV7	-	2	protein_coding	ENSG00000010030.9	6	36355493	6560	-117	6	36355610	6:36355610:A:G	A	G	AC=3239;AN=6020	rs149196178;rs9394346	0.462038	0.537962	0.994431	2.01609e-07	0.345039	0.025974	0.0196807	2	2	6	36355610	A	G	0.562507	2.34605e-252	0.376092	0.921162
CYTH4	+	1	protein_coding	ENSG00000100055.16	22	37706009	7089	-11037	22	37694972	22:37694972:A:G	A	G	AC=159;AN=5928	rs79294169	0.973155	0.0268445	0.91849	1.14694e-33	5.39364	0.000999001	5.29856e-26	1	1	22	37694972	A	G	0.127123	2.18669e-12	0.411277	0.96375
CYTH4	+	1	protein_coding	ENSG00000100055.16	22	37706009	7089	-13172	22	37692837	22:37692837:C:T	C	T	AC=100;AN=5964	rs143108936	0.983131	0.0168687	0.90545	4.80573e-14	4.36043	0.000999001	3.77526e-09	2	2	22	37692837	C	T	0.0751121	3.50288e-05	0.189386	0.51189
CYTH4	+	1	protein_coding	ENSG00000100055.16	22	37706009	7089	-25882	22	37680127	22:37680127:G:A	G	A	AC=1192;AN=5110	rs4821626	0.767714	0.232286	0.895057	1.27773e-12	-0.749236	0.000999001	5.93061e-08	3	3	22	37680127	G	A	-0.127464	1.90904e-12	0.322526	0.836884
CYTH4	+	1	protein_coding	ENSG00000100055.16	22	37706009	7089	-6632	22	37699377	22:37699377:T:C	T	C	AC=3894;AN=6058	rs2239822	0.35735	0.64265	1	7.75618e-11	6.13277	0.000999001	1.58788e-06	4	4	22	36925497	A	G	-0.0623244	0.000599082	0.0447186	0.181767
CYTH4	+	1	protein_coding	ENSG00000100055.16	22	37706009	7089	-2480	22	37703529	22:37703529:C:T	C	T	AC=3465;AN=5740	rs2413460	0.396393	0.603607	0.975205	5.56958e-07	-1.51668	0.003996	0.00251882	5	5	22	36925497	A	G	-0.0639346	0.000430122	0.0464608	0.182631
CYTH4	+	1	protein_coding	ENSG00000100055.16	22	37706009	7089	-38560	22	37667449	22:37667449:C:T	C	T	AC=79;AN=6010	rs147161556	0.986996	0.0130039	0.918732	4.71625e-06	-1.7114	0.018981	0.0161682	6	6	22	37667449	C	T	-0.0808735	8.33297e-06	0.149963	0.396724
CYTH4	+	1	protein_coding	ENSG00000100055.16	22	37706009	7089	-8246	22	37697763	22:37697763:A:G	A	G	AC=3815;AN=5922	rs6000655	0.355753	0.644247	0.988054	1.72213e-05	-4.17194	0.044955	0.0464734	7	7	22	36925497	A	G	-0.0627531	0.000548907	0.0462018	0.182491
CYTH4	+	1	protein_coding	ENSG00000100055.16	22	37706009	7089	-46702	22	37659307	22:37659307:A:C	A	C	AC=2193;AN=5972	rs4239885	0.632069	0.367931	0.989201	6.38816e-05	0.355002	0.122877	0.130183	8	8	22	37659307	A	C	0.0800895	1.01898e-05	0.100662	0.275622
FAM101A	+	2	protein_coding	ENSG00000178882.9	12	124796254	7606	-397099	12	124399155	12:124399155:G:A	G	A	AC=2054;AN=5846	rs79478560	0.649416	0.350584	0.981616	8.8239e-07	-0.108146	0.001998	0.00253094	1	1	12	124399155	G	A	-0.0928654	3.05651e-07	0.184128	0.496898
DNASE1	+	2	protein_coding	ENSG00000213918.6	16	3710743	6408	17965	16	3728708	16:3728708:T:C	T	C	AC=3770;AN=5456	rs7203664	0.307898	0.692102	0.948334	1.77736e-41	0.0957709	0.000999001	1.49595e-32	2	1	16	3728708	T	C	0.229685	1.49024e-37	0.50767	0.988334
DNASE1	+	2	protein_coding	ENSG00000213918.6	16	3710743	6408	-38156	16	3672587	16:3672587:G:C	G	C	AC=1649;AN=5674	rs9989424	0.709122	0.290878	0.966222	4.98415e-10	-0.146893	0.000999001	5.45492e-06	3	2	16	3672587	G	C	-0.272493	1.02481e-52	0.47892	0.987066
DNASE1	+	2	protein_coding	ENSG00000213918.6	16	3710743	6408	-138165	16	3572578	16:3572578:C:T	C	T	AC=70;AN=6044	rs77619771	0.988691	0.0113086	0.949731	1.80719e-08	0.820159	0.001998	0.000113191	8	3	16	3920126	C	T	-0.0786486	1.46786e-05	0.111043	0.308134
DNASE1	+	2	protein_coding	ENSG00000213918.6	16	3710743	6408	-129662	16	3581081	16:3581081:C:T	C	T	AC=69;AN=6034	rs55692568	0.988835	0.011165	0.936513	6.85879e-07	-0.716368	0.004995	0.00262938	9	4	16	3920126	C	T	-0.0779368	1.75387e-05	0.106516	0.296671
DNASE1	+	2	protein_coding	ENSG00000213918.6	16	3710743	6408	-99133	16	3611610	16:3611610:C:T	C	T	AC=2465;AN=5902	rs8050566	0.581927	0.418073	0.986407	1.78442e-05	-0.0335444	0.03996	0.0414053	4	5	16	3920126	C	T	-0.0766761	2.39524e-05	0.0963523	0.263497
DNASE1	+	2	protein_coding	ENSG00000213918.6	16	3710743	6408	303100	16	4013843	16:4013843:GA:G	GA	G	AC=142;AN=5436	rs78932329	0.973798	0.0262024	0.719132	0.000141136	-0.0701665	0.202797	0.219959	6	6	16	4171212	C	T	-0.0779207	1.76095e-05	0.0949063	0.260288
CTD-2545G14.7	-	2	protein_coding	ENSG00000262526.2	17	7147954	7340	-15396	17	7163350	17:7163350:A:G	A	G	AC=513;AN=5262	rs1215	0.902226	0.0977737	0.859451	9.64738e-11	0.0677277	0.000999001	9.74165e-07	1	1	17	7154582	T	C	0.0799133	1.06584e-05	0.0620555	0.201761
TYMS	+	1	protein_coding	ENSG00000176890.11	18	667721	6730	-1214	18	666507	18:666507:C:G	C	G	AC=2504;AN=6044	rs2853543	0.585945	0.414055	0.99909	2.07809e-49	-0.222564	0.000999001	2.19863e-42	1	1	18	659236	C	T	0.132503	2.44748e-13	0.218237	0.594131
C12orf44	+	2	protein_coding	ENSG00000123395.10	12	52463804	7370	17513	12	52481317	12:52481317:C:T	C	T	AC=1293;AN=5936	rs2272484	0.783624	0.216376	0.985705	7.25167e-19	-0.132994	0.000999001	4.44369e-14	1	1	12	52481317	C	T	-0.160677	5.72263e-19	0.127654	0.334264
C12orf44	+	2	protein_coding	ENSG00000123395.10	12	52463804	7370	-100304	12	52363500	12:52363500:A:G	A	G	AC=58;AN=5700	rs56046423	0.989715	0.0102845	0.690049	7.93437e-08	0.267471	0.000999001	0.000275346	2	2	12	52363500	A	G	0.0950745	1.58613e-07	0.328654	0.846786
TMEM127	-	1	protein_coding	ENSG00000135956.4	2	96926333	2500	-5513	2	96931846	2:96931846:T:C	T	C	AC=2421;AN=5898	rs2301707	0.589493	0.410507	0.984232	1.21947e-157	1.14551	0.000999001	2.5188e-127	1	1	2	97016235	G	A	0.398902	4.39131e-116	0.335912	0.858845
TMEM127	-	1	protein_coding	ENSG00000135956.4	2	96926333	2500	-335619	2	97261952	2:97261952:T:C	T	C	AC=91;AN=5818	rs139044077	0.984569	0.0154311	0.797399	1.27812e-09	0.74197	0.000999001	6.0417e-06	2	2	2	97261952	T	C	0.105406	6.06411e-09	0.228246	0.617976
TMEM127	-	1	protein_coding	ENSG00000135956.4	2	96926333	2500	-24154	2	96950487	2:96950487:C:CT	C	CT	AC=705;AN=4118	rs71791481	0.828904	0.171096	0.811549	4.3721e-08	0.276455	0.000999001	0.00011173	3	3	2	97011362	C	T	0.0813421	7.38234e-06	0.0926111	0.255658
ALG6	+	2	protein_coding	ENSG00000088035.11	1	63893909	6294	10752	1	63904661	1:63904661:G:A	G	A	AC=310;AN=5652	rs17319555	0.945097	0.0549033	0.892296	1.63419e-06	-0.0787022	0.002997	0.00379606	1	1	1	63865321	G	A	-0.0773865	2.01062e-05	0.0197461	0.1479
ALG6	+	2	protein_coding	ENSG00000088035.11	1	63893909	6294	193904	1	64087813	1:64087813:A:G	A	G	AC=631;AN=4938	rs11208253	0.871389	0.128611	0.831571	0.000245398	-0.0441804	0.242757	0.250088	2	2	1	63910077	A	G	-0.0642055	0.000406502	0.0311146	0.174809
JAK1	-	2	protein_coding	ENSG00000162434.7	1	65344746	6361	36752	1	65307994	1:65307994:T:G	T	G	AC=1593;AN=6032	rs2780818	0.73518	0.26482	0.996798	3.98281e-47	-1.16738	0.000999001	6.58844e-39	1	1	1	65307994	T	G	-0.244241	2.20059e-42	0.448443	0.985566
JAK1	-	2	protein_coding	ENSG00000162434.7	1	65344746	6361	-69720	1	65414466	1:65414466:C:G	C	G	AC=4272;AN=6014	rs11208554	0.288799	0.711201	0.994279	4.06218e-37	-1.03857	0.000999001	2.66111e-29	2	2	1	65414466	C	G	-0.200392	8.24252e-29	0.257148	0.689999
JAK1	-	2	protein_coding	ENSG00000162434.7	1	65344746	6361	-179836	1	65524582	1:65524582:C:G	C	G	AC=4305;AN=5606	rs7536540	0.231546	0.768454	0.949672	3.0221e-26	0.95363	0.000999001	6.55111e-20	3	3	1	65524582	C	G	0.177686	6.61e-23	0.481994	0.987208
JAK1	-	2	protein_coding	ENSG00000162434.7	1	65344746	6361	119437	1	65225309	1:65225309:C:T	C	T	AC=70;AN=5790	rs184316561	0.987521	0.0124789	0.735135	1.15762e-12	-1.95606	0.000999001	1.83349e-08	4	4	1	65225309	C	T	-0.125606	3.99062e-12	0.336025	0.859033
JAK1	-	2	protein_coding	ENSG00000162434.7	1	65344746	6361	9392	1	65335354	1:65335354:A:G	A	G	AC=130;AN=5868	rs114008171	0.978196	0.0218043	0.870099	3.96314e-08	1.328	0.001998	0.000173934	5	5	1	65226451	CATCCCAAATGTTGTTCTTGGCCCCA	C	0.0969718	8.9238e-08	0.217502	0.592255
JAK1	-	2	protein_coding	ENSG00000162434.7	1	65344746	6361	-465855	1	65810601	1:65810601:C:T	C	T	AC=138;AN=5902	rs116509635	0.976167	0.0238332	0.894525	2.44502e-07	1.09814	0.000999001	0.000646177	6	6	1	65810601	C	T	0.0932683	2.71481e-07	0.22879	0.619213
JAK1	-	2	protein_coding	ENSG00000162434.7	1	65344746	6361	177706	1	65167040	1:65167040:CT:C	CT	C	AC=239;AN=5170	rs535464695	0.953444	0.0465556	0.754122	2.57441e-05	0.622891	0.03996	0.0411573	7	7	1	65167040	CT	C	0.0724704	6.54875e-05	0.0881337	0.247176
JAK1	-	2	protein_coding	ENSG00000162434.7	1	65344746	6361	583197	1	64761549	1:64761549:G:GA	G	GA	AC=2630;AN=5668	rs11428993	0.536539	0.463461	0.974349	0.000193416	0.257744	0.207792	0.213065	8	8	1	64761549	G	GA	0.071414	8.36244e-05	0.0307781	0.174582
PJA1	-	1	protein_coding	ENSG00000181191.11	23	68385294	3606	-646	23	68385940	23:68385940:A:C	A	C	AC=1042;AN=4196	23:68385940:A:C	0.750817	0.249183	0.694913	1.03702e-18	-0.154001	0.000999001	3.75679e-14	1	1	23	68385148	G	A	0.122096	1.56051e-11	0.215816	0.587862
PJA1	-	1	protein_coding	ENSG00000181191.11	23	68385294	3606	-569	23	68385863	23:68385863:C:T	C	T	AC=1541;AN=3598	23:68385863:C:T	0.569837	0.430163	0.642252	3.68881e-06	0.0766638	0.004995	0.00505662	2	2	23	68358860	AT	A	0.0738683	4.71494e-05	0.10341	0.285541
ZNF234	+	2	protein_coding	ENSG00000263002.3	19	44646063	7813	-4010	19	44642053	19:44642053:C:A	C	A	AC=2312;AN=6058	rs2100643	0.61815	0.38185	1	9.08372e-44	0.109153	0.000999001	8.51923e-35	1	1	19	44642564	CA	C	0.245401	8.77614e-43	0.2361	0.635733
ZNF234	+	2	protein_coding	ENSG00000263002.3	19	44646063	7813	396118	19	45042181	19:45042181:G:A	G	A	AC=5018;AN=5214	rs1727743	0.0374532	0.962547	0.725829	2.28714e-07	0.0936595	0.001998	0.000960382	2	2	19	45042181	G	A	0.092694	3.2141e-07	0.18074	0.487268
IKBKG	+	1	protein_coding	ENSG00000073009.8	23	153790613	2333	-752116	23	153038497	23:153038497:G:A	G	A	AC=80;AN=5928	23:153038497:G:A	0.986166	0.013834	0.414573	9.75857e-05	-0.19494	0.0539461	0.0524514	1	1	23	153038497	G	A	-0.0710228	9.14729e-05	0.0894508	0.249694
BRSK2	+	2	protein_coding	ENSG00000174672.11	11	1475657	8905	19118	11	1494775	11:1494775:T:C	T	C	AC=3989;AN=5972	rs11029977	0.330716	0.669284	0.990523	5.38182e-09	0.139661	0.000999001	3.10852e-05	1	1	11	1474961	G	GCC	0.104822	7.35727e-09	0.0465702	0.182691
POLR1A	-	1	protein_coding	ENSG00000068654.11	2	86332997	6166	-4933	2	86337930	2:86337930:T:C	T	C	AC=5177;AN=6058	rs1075622	0.145712	0.854288	1	3.85052e-148	0.353314	0.000999001	1.60972e-128	1	1	2	86323339	A	C	-0.418108	1.73908e-128	0.265768	0.715628
POLR1A	-	1	protein_coding	ENSG00000068654.11	2	86332997	6166	122724	2	86210273	2:86210273:C:T	C	T	AC=3941;AN=5914	rs3937593	0.333443	0.666557	0.987384	3.91406e-15	0.0427615	0.000999001	7.60677e-11	2	2	2	86210273	C	T	0.139362	1.31421e-14	0.286176	0.771147
POLR1A	-	1	protein_coding	ENSG00000068654.11	2	86332997	6166	12455	2	86320542	2:86320542:T:C	T	C	AC=5404;AN=6056	rs10427394	0.107385	0.892615	0.99949	3.55432e-09	-0.0883767	0.000999001	1.33831e-05	3	3	2	86307809	C	T	-0.0865697	1.82883e-06	0.0620485	0.201749
POLR1A	-	1	protein_coding	ENSG00000068654.11	2	86332997	6166	284404	2	86048593	2:86048593:C:T	C	T	AC=1283;AN=6010	rs11676487	0.78583	0.21417	0.994381	0.000268692	0.0228826	0.243756	0.244902	4	4	2	86048593	C	T	0.0646726	0.000368599	0.0384625	0.178613
MIDN	+	2	protein_coding	ENSG00000167470.8	19	1253683	8769	-1372	19	1252311	19:1252311:C:T	C	T	AC=2216;AN=5370	rs10416809	0.586972	0.413028	0.921156	1.77233e-20	-0.565578	0.000999001	3.681e-15	1	1	19	1252311	C	T	-0.164207	9.41911e-20	0.219591	0.597531
MIDN	+	2	protein_coding	ENSG00000167470.8	19	1253683	8769	-25271	19	1228412	19:1228412:AAAGCTTGGG:A	AAAGCTTGGG	A	AC=193;AN=5734	rs142990629	0.966269	0.0337308	0.848774	9.03702e-07	-0.736298	0.001998	0.00494628	2	2	19	1228412	AAAGCTTGGG	A	-0.0864816	1.87363e-06	0.149698	0.395992
MIDN	+	2	protein_coding	ENSG00000167470.8	19	1253683	8769	-431792	19	821891	19:821891:G:A	G	A	AC=794;AN=4738	rs1859439	0.832234	0.167766	0.844542	8.55578e-05	0.297332	0.23976	0.239926	3	3	19	821891	G	A	0.0710367	9.11828e-05	0.0497788	0.184994
PLIN1	-	2	protein_coding	ENSG00000166819.7	15	90222648	7377	-10905	15	90233553	15:90233553:T:C	T	C	AC=1151;AN=6058	rs17816376	0.810123	0.189877	1	5.7859e-14	0.0209501	0.000999001	5.37994e-09	2	1	15	90233553	T	C	0.269413	1.58447e-51	0.323023	0.837679
PLIN1	-	2	protein_coding	ENSG00000166819.7	15	90222648	7377	-4200	15	90226848	15:90226848:G:A	G	A	AC=272;AN=5974	rs35830428	0.954203	0.0457965	0.967527	1.07667e-09	0.021033	0.001998	1.50427e-05	3	2	15	90226848	G	A	0.152176	3.73819e-17	0.234594	0.632317
FBXO30	-	2	protein_coding	ENSG00000118496.4	6	146135889	5612	164550	6	145971339	6:145971339:G:C	G	C	AC=509;AN=6054	rs73579446	0.91629	0.0837097	0.998832	2.18015e-41	-0.149773	0.000999001	2.22928e-33	1	1	6	146060682	T	A	-0.239245	1.09091e-40	0.0643752	0.205854
FBXO30	-	2	protein_coding	ENSG00000118496.4	6	146135889	5612	-336178	6	146472067	6:146472067:T:C	T	C	AC=74;AN=5282	rs62434318	0.985751	0.0142487	0.54778	0.00028033	0.0782718	0.207792	0.212357	2	2	6	146472067	T	C	0.0652858	0.00032384	0.0834406	0.238285
N4BP2L2	-	2	protein_coding	ENSG00000244754.4	13	33112962	5793	73731	13	33039231	13:33039231:G:T	G	T	AC=2803;AN=5944	rs2022381	0.527102	0.472898	0.991042	2.76488e-43	0.0662218	0.000999001	4.02469e-37	1	1	13	33070506	G	A	0.231344	4.35907e-38	0.324099	0.839404
CHM	-	2	protein_coding	ENSG00000188419.9	23	85302565	5264	185670	23	85116895	23:85116895:T:C	T	C	AC=1058;AN=5330	23:85116895:T:C	0.802236	0.197764	0.866628	7.4564e-25	0.0844481	0.000999001	1.15601e-19	1	1	23	85116895	T	C	0.182967	3.26271e-24	0.197222	0.534705
DYX1C1	-	2	protein_coding	ENSG00000256061.3	15	55790542	8672	-7637	15	55798179	15:55798179:A:C	A	C	AC=309;AN=6034	rs73411053	0.948834	0.0511658	0.98411	4.13797e-87	0.106457	0.000999001	3.53956e-67	1	1	15	55798179	A	C	0.340805	2.97189e-83	0.277116	0.748397
DYX1C1	-	2	protein_coding	ENSG00000256061.3	15	55790542	8672	97762	15	55692780	15:55692780:C:CA	C	CA	AC=2452;AN=6016	rs11400162	0.593669	0.406331	0.997188	2.29168e-19	0.0297498	0.000999001	2.36079e-13	2	2	15	55739033	T	C	0.115628	1.74151e-10	0.107504	0.299831
DYX1C1	-	2	protein_coding	ENSG00000256061.3	15	55790542	8672	153422	15	55637120	15:55637120:G:T	G	T	AC=122;AN=6042	rs8032384	0.979631	0.0203686	0.987182	8.60347e-16	0.0692325	0.000999001	2.21603e-10	3	3	15	55637120	G	T	0.133645	1.51919e-13	0.113578	0.311229
DYX1C1	-	2	protein_coding	ENSG00000256061.3	15	55790542	8672	59361	15	55731181	15:55731181:C:T	C	T	AC=3507;AN=5960	rs687623	0.411042	0.588958	0.993335	5.74052e-05	0.0134146	0.101898	0.0998564	4	4	15	56072639	A	T	-0.0707677	9.69604e-05	0.0545014	0.190406
HAL	-	1	protein_coding	ENSG00000084110.6	12	96388978	7886	-1889	12	96390867	12:96390867:C:A	C	A	AC=1241;AN=5924	rs61937880	0.790801	0.209199	0.9865	1.88862e-72	0.887332	0.000999001	1.13845e-57	2	1	12	96390867	C	A	0.267613	7.71756e-51	0.126239	0.330157
HAL	-	1	protein_coding	ENSG00000084110.6	12	96388978	7886	-5259	12	96394237	12:96394237:G:A	G	A	AC=731;AN=6002	rs58605745	0.879232	0.120768	0.990117	4.25421e-54	-1.0059	0.000999001	3.6535e-43	4	2	12	96427293	C	T	-0.206002	2.19415e-30	0.101283	0.277779
HAL	-	1	protein_coding	ENSG00000084110.6	12	96388978	7886	3522	12	96385456	12:96385456:A:G	A	G	AC=1465;AN=5826	rs10859998	0.749497	0.250503	0.975991	5.10612e-36	-0.648009	0.000999001	2.68662e-27	1	3	12	96385456	A	G	-0.154537	1.19869e-17	0.407951	0.960103
HAL	-	1	protein_coding	ENSG00000084110.6	12	96388978	7886	6040	12	96382938	12:96382938:C:T	C	T	AC=1499;AN=5768	rs12307364	0.739675	0.260325	0.969524	1.15989e-35	-0.512351	0.000999001	8.02524e-27	3	4	12	96382938	C	T	-0.193795	5.11675e-27	0.502157	0.988101
HAL	-	1	protein_coding	ENSG00000084110.6	12	96388978	7886	14228	12	96374750	12:96374750:G:A	G	A	AC=2408;AN=6044	rs2270318	0.6	0.4	0.99396	2.02588e-22	-0.375332	0.000999001	5.15622e-16	5	5	12	96374750	G	A	-0.142771	2.90717e-15	0.238072	0.640246
HAL	-	1	protein_coding	ENSG00000084110.6	12	96388978	7886	-103583	12	96492561	12:96492561:T:C	T	C	AC=111;AN=5788	rs118180278	0.981119	0.0188806	0.796515	6.03145e-06	0.486432	0.017982	0.0165533	6	6	12	96492561	T	C	0.0814853	7.1132e-06	0.16272	0.43459
HAL	-	1	protein_coding	ENSG00000084110.6	12	96388978	7886	224208	12	96164770	12:96164770:G:T	G	T	AC=377;AN=4776	rs11108254	0.920687	0.0793132	0.766846	0.000180754	0.214141	0.235764	0.250441	7	7	12	96164770	G	T	0.0641965	0.000407263	0.0666397	0.209932
HAL	-	1	protein_coding	ENSG00000084110.6	12	96388978	7886	-623425	12	97012403	12:97012403:C:CA	C	CA	AC=4922;AN=5840	rs11370839	0.157525	0.842475	0.966883	0.000204958	-0.161461	0.257742	0.274203	8	8	12	97012403	C	CA	-0.0671876	0.000215245	0.0437964	0.181355
ADO	+	2	protein_coding	ENSG00000181915.3	10	64564516	6431	21122	10	64585638	10:64585638:A:G	A	G	AC=5278;AN=5974	rs224287	0.117233	0.882767	0.984144	2.65336e-08	-0.0977421	0.000999001	3.94668e-05	1	1	10	64585638	A	G	-0.0967177	9.64438e-08	0.348335	0.879289
ADO	+	2	protein_coding	ENSG00000181915.3	10	64564516	6431	1742	10	64566258	10:64566258:C:T	C	T	AC=2353;AN=5978	rs224082	0.606863	0.393137	0.992577	3.05803e-05	0.0781535	0.032967	0.0327814	2	2	10	64566258	C	T	0.245438	8.52302e-43	0.391732	0.940829
ADO	+	2	protein_coding	ENSG00000181915.3	10	64564516	6431	110852	10	64675368	10:64675368:G:A	G	A	AC=65;AN=5920	rs117297489	0.988618	0.0113824	0.821336	0.000129272	-0.194141	0.123876	0.123922	3	3	10	64675368	G	A	-0.0709165	9.37222e-05	0.11479	0.312228
RIPK3	-	2	protein_coding	ENSG00000129465.11	14	24809206	7285	7763	14	24801443	14:24801443:CT:C	CT	C	AC=1617;AN=4882	rs112844898	0.668267	0.331733	0.898383	4.39691e-24	0.220179	0.000999001	4.40389e-19	1	1	14	24801443	CT	C	0.172093	1.44623e-21	0.260799	0.700785
RIPK3	-	2	protein_coding	ENSG00000129465.11	14	24809206	7285	235345	14	24573861	14:24573861:A:C	A	C	AC=298;AN=5408	rs181304998	0.944364	0.0556358	0.811072	1.56943e-05	-0.17624	0.028971	0.0289305	2	2	14	24573861	A	C	-0.0780016	1.7258e-05	0.094453	0.259335
RIPK3	-	2	protein_coding	ENSG00000129465.11	14	24809206	7285	-3488	14	24812694	14:24812694:C:A	C	A	AC=597;AN=5988	rs8010276	0.900065	0.0999348	0.983131	9.19242e-05	-0.127264	0.131868	0.134634	3	3	14	24812924	C	T	-0.0703088	0.00010762	0.0182217	0.139077
CD4	+	1	protein_coding	ENSG00000010610.5	12	6923220	7023	-29056	12	6894164	12:6894164:C:G	C	G	AC=3708;AN=4884	rs7296859	0.243006	0.756994	0.882234	2.45637e-56	-2.63386	0.000999001	2.30623e-46	1	1	12	6894164	C	G	-0.269528	1.43034e-51	0.516836	0.988711
CD4	+	1	protein_coding	ENSG00000010610.5	12	6923220	7023	-22655	12	6900565	12:6900565:C:G	C	G	AC=2684;AN=5812	rs61916272	0.538294	0.461706	0.976945	2.44395e-26	-1.46164	0.000999001	2.625e-20	2	2	12	6900565	C	G	-0.18349	2.4103e-24	0.504971	0.988221
CD4	+	1	protein_coding	ENSG00000010610.5	12	6923220	7023	611	12	6923831	12:6923831:C:T	C	T	AC=246;AN=5978	ss1388023684	0.959014	0.0409863	0.957531	3.35021e-16	2.69531	0.000999001	1.50179e-11	3	3	12	6923831	C	T	0.145656	7.88055e-16	0.328191	0.846027
CD4	+	1	protein_coding	ENSG00000010610.5	12	6923220	7023	116688	12	7039908	12:7039908:G:T	G	T	AC=180;AN=5930	ss1388027149	0.969707	0.0302931	0.925128	5.61828e-15	-5.09274	0.000999001	1.64233e-10	7	4	12	7039908	G	T	-0.0806814	8.75551e-06	0.149316	0.394942
CD4	+	1	protein_coding	ENSG00000010610.5	12	6923220	7023	199813	12	7123033	12:7123033:T:C	T	C	AC=125;AN=5948	ss1388029704	0.979475	0.0205255	0.907981	8.34796e-12	5.22426	0.000999001	1.14352e-07	8	5	12	7123033	T	C	0.0721904	6.9894e-05	0.0755598	0.22459
CD4	+	1	protein_coding	ENSG00000010610.5	12	6923220	7023	-73969	12	6849251	12:6849251:GAAAAA:GAAAA	GAAAAA	GAAAA	AC=94;AN=6016	.	0.984253	0.0157468	0.942596	5.44904e-07	-2.58166	0.000999001	0.0018421	4	6	12	6849251	GAAAAA	GAAAA	-0.0866197	1.80386e-06	0.0680872	0.212486
CD4	+	1	protein_coding	ENSG00000010610.5	12	6923220	7023	22694	12	6945914	12:6945914:C:G	C	G	AC=2080;AN=5766	ss1388024366	0.639566	0.360434	0.973653	2.61982e-06	0.65947	0.00799201	0.00756157	5	7	12	6945914	C	G	0.0828866	4.92981e-06	0.134639	0.355689
CD4	+	1	protein_coding	ENSG00000010610.5	12	6923220	7023	7780	12	6931000	12:6931000:C:CG	C	CG	AC=1276;AN=4290	rs111900786	0.701554	0.298446	0.847538	5.26377e-06	0.695528	0.010989	0.0148593	6	8	12	6931000	C	CG	0.0801181	1.01158e-05	0.106406	0.296303
ENOPH1	+	2	protein_coding	ENSG00000145293.10	4	83351815	7137	-23820	4	83327995	4:83327995:C:T	C	T	AC=5391;AN=6002	rs6535343	0.101984	0.898016	0.986191	1.69834e-05	-0.0657684	0.025974	0.0265583	1	1	4	83365654	C	T	0.0754396	3.23682e-05	0.0624633	0.202465
ZDHHC19	-	2	protein_coding	ENSG00000163958.9	3	195938263	8160	19617	3	195918646	3:195918646:G:A	G	A	AC=327;AN=5780	rs3850642	0.943055	0.0569449	0.912094	8.23378e-11	0.108506	0.00799201	0.00058128	2	1	3	195918646	G	A	0.126704	2.58449e-12	0.235654	0.634719
ZDHHC19	-	2	protein_coding	ENSG00000163958.9	3	195938263	8160	9552	3	195928711	3:195928711:G:A	G	A	AC=2191;AN=5600	rs11185516	0.608301	0.391699	0.958917	2.00534e-06	-0.0395319	0.0759241	0.0794533	1	2	3	195928711	G	A	-0.0815713	6.95621e-06	0.0856756	0.24245
ZDHHC19	-	2	protein_coding	ENSG00000163958.9	3	195938263	8160	-309177	3	196247440	3:196247440:C:G	C	G	AC=2251;AN=5900	rs2341399	0.618582	0.381418	0.986409	3.36573e-06	-0.0382369	0.0969031	0.108461	3	3	3	195923723	G	A	0.0886046	1.03918e-06	0.114512	0.312015
ZDHHC19	-	2	protein_coding	ENSG00000163958.9	3	195938263	8160	-255360	3	196193623	3:196193623:A:C	A	C	AC=60;AN=5976	rs150297461	0.989706	0.0102941	0.861528	9.26394e-06	-0.156639	0.13986	0.141098	4	4	3	195923723	G	A	0.0845838	3.13731e-06	0.129771	0.340735
RNF122	-	2	protein_coding	ENSG00000133874.1	8	33424643	5769	-3123	8	33427766	8:33427766:C:A	C	A	AC=139;AN=6034	rs75095201	0.976853	0.0231466	0.981197	4.0416e-42	-1.06906	0.000999001	3.13427e-34	1	1	8	33427766	C	A	-0.238511	1.92061e-40	0.148202	0.391911
RNF122	-	2	protein_coding	ENSG00000133874.1	8	33424643	5769	37026	8	33387617	8:33387617:T:C	T	C	AC=3507;AN=5832	rs10105554	0.397187	0.602813	0.978143	1.21902e-21	-0.376082	0.000999001	4.79844e-16	2	2	8	33393050	T	C	-0.125608	3.98618e-12	0.224033	0.608249
RNF122	-	2	protein_coding	ENSG00000133874.1	8	33424643	5769	106937	8	33317706	8:33317706:CA:C	CA	C	AC=2471;AN=4138	rs35913077	0.402215	0.597785	0.856666	3.84552e-07	0.1904	0.002997	0.000908238	3	3	8	33381563	AGTG	A	-0.0732812	5.41636e-05	0.0448295	0.181818
RNF122	-	2	protein_coding	ENSG00000133874.1	8	33424643	5769	990521	8	32434122	8:32434122:A:T	A	T	AC=2472;AN=5704	rs2466071	0.5671	0.4329	0.973124	0.000301409	0.0879066	0.221778	0.224424	4	4	8	32434122	A	T	0.0687617	0.000152284	0.10486	0.290879
RNF122	-	2	protein_coding	ENSG00000133874.1	8	33424643	5769	869423	8	32555220	8:32555220:A:G	A	G	AC=80;AN=6040	rs79238579	0.987068	0.0129324	0.977351	0.000431559	0.36657	0.288711	0.293228	5	5	8	32555220	A	G	0.0710275	9.13738e-05	0.148968	0.39399
DMXL2	-	1	protein_coding	ENSG00000104093.9	15	51914967	5979	90084	15	51824883	15:51824883:A:T	A	T	AC=106;AN=6048	rs74406837	0.982725	0.0172748	0.988237	9.50937e-12	0.778437	0.000999001	7.60209e-08	3	1	15	51824883	A	T	0.228359	3.95464e-37	0.17308	0.465351
DMXL2	-	1	protein_coding	ENSG00000104093.9	15	51914967	5979	-237301	15	52152268	15:52152268:G:A	G	A	AC=1483;AN=5526	rs12902930	0.732061	0.267939	0.946838	4.0538e-05	0.108592	0.045954	0.0445744	1	2	15	52152268	G	A	0.0731362	5.60421e-05	0.0928411	0.256103
DMXL2	-	1	protein_coding	ENSG00000104093.9	15	51914967	5979	118210	15	51796757	15:51796757:G:A	G	A	AC=188;AN=5914	rs72729275	0.967955	0.0320449	0.921507	5.55189e-05	-0.299684	0.0559441	0.0577897	2	3	15	52714550	CT	C	0.0590828	0.00114113	0.0412857	0.180216
DMXL2	-	1	protein_coding	ENSG00000104093.9	15	51914967	5979	128608	15	51786359	15:51786359:T:A	T	A	AC=4401;AN=6022	rs7176988	0.269705	0.730295	0.994864	0.000256963	-0.298169	0.205794	0.200919	4	4	15	51786359	T	A	-0.379656	1.87881e-104	0.143224	0.37874
NCOR2	-	1	protein_coding	ENSG00000196498.9	12	125052135	7507	6615	12	125045520	12:125045520:T:A	T	A	AC=1309;AN=4558	rs4765579	0.71257	0.28743	0.864135	6.21054e-18	0.150191	0.000999001	7.76144e-13	1	1	12	125045520	T	A	0.141126	6.04802e-15	0.268777	0.724568
NCOR2	-	1	protein_coding	ENSG00000196498.9	12	125052135	7507	-133549	12	125185684	12:125185684:A:ACT	A	ACT	AC=766;AN=5750	rs76651369	0.866768	0.133232	0.947913	4.4386e-15	0.169811	0.000999001	2.29328e-10	2	2	12	125185684	A	ACT	0.13779	2.60245e-14	0.297397	0.794498
NCOR2	-	1	protein_coding	ENSG00000196498.9	12	125052135	7507	119242	12	124932893	12:124932893:A:G	A	G	AC=798;AN=6058	rs4765567	0.868794	0.131206	1	1.68633e-13	0.157355	0.000999001	5.79484e-09	3	3	12	124932893	A	G	0.136805	3.97806e-14	0.19361	0.5241
NCOR2	-	1	protein_coding	ENSG00000196498.9	12	125052135	7507	2327	12	125049808	12:125049808:G:A	G	A	AC=845;AN=5628	rs864493	0.85033	0.14967	0.93428	6.99998e-13	-0.195031	0.000999001	1.57145e-08	5	4	12	125049808	G	A	-0.0882288	1.15461e-06	0.237535	0.639012
NCOR2	-	1	protein_coding	ENSG00000196498.9	12	125052135	7507	259086	12	124793049	12:124793049:C:T	C	T	AC=586;AN=5882	rs73223554	0.900896	0.0991036	0.96364	8.48732e-11	-0.152513	0.000999001	1.17843e-06	4	5	12	124793049	C	T	-0.115348	1.92821e-10	0.265045	0.713468
NCOR2	-	1	protein_coding	ENSG00000196498.9	12	125052135	7507	-32941	12	125085076	12:125085076:TTTA:T	TTTA	T	AC=666;AN=5180	rs538645655;rs144994763	0.870524	0.129476	0.870731	7.80351e-09	0.166312	0.000999001	5.26675e-05	8	6	12	125120081	A	G	-0.0691287	0.000140336	0.0369582	0.177833
NCOR2	-	1	protein_coding	ENSG00000196498.9	12	125052135	7507	-393639	12	125445774	12:125445774:G:A	G	A	AC=66;AN=5972	rs546768053	0.989049	0.0109513	0.881255	2.15064e-06	0.298363	0.004995	0.00727103	7	7	12	125445774	G	A	0.0910227	5.22366e-07	0.273845	0.739282
NCOR2	-	1	protein_coding	ENSG00000196498.9	12	125052135	7507	193678	12	124858457	12:124858457:C:A	C	A	AC=474;AN=4160	rs2660377	0.885559	0.114441	0.720725	2.756e-06	-0.110398	0.00599401	0.00914077	9	8	12	124858457	C	A	-0.0987722	5.11852e-08	0.270536	0.729738
NCOR2	-	1	protein_coding	ENSG00000196498.9	12	125052135	7507	64124	12	124988011	12:124988011:TGATG:TGATGGATG	TGATG	TGATGGATG	AC=1193;AN=5966	rs551378365;rs528123815	0.799312	0.200688	0.981581	1.39341e-05	-0.0798254	0.027972	0.0351914	10	9	12	124988011	TGATG	TGATGGATG	-0.0948996	1.67158e-07	0.138151	0.365377
NCOR2	-	1	protein_coding	ENSG00000196498.9	12	125052135	7507	-195065	12	125247200	12:125247200:C:T	C	T	AC=705;AN=5868	rs11057807	0.879787	0.120213	0.962557	5.43478e-05	0.0923857	0.10989	0.112179	11	10	12	125895872	T	C	0.0607666	0.000819619	0.0422883	0.180689
NCOR2	-	1	protein_coding	ENSG00000196498.9	12	125052135	7507	-140542	12	125192677	12:125192677:T:TTTTATTTATTTA	T	TTTTATTTATTTA	AC=84;AN=5720	rs538641061	0.985304	0.0146958	0.76665	6.00998e-05	-0.195324	0.128871	0.123696	6	11	12	125192677	T	TTTTATTTATTTA	-0.0762536	2.65617e-05	0.13178	0.34701
MMS22L	-	1	protein_coding	ENSG00000146263.7	6	97731086	5656	-3185	6	97734271	6:97734271:G:A	G	A	AC=1634;AN=6028	rs9387218	0.729349	0.270651	0.996422	1.08173e-43	-0.0506496	0.000999001	5.09979e-35	1	1	6	97750059	G	GACT	-0.142631	3.09459e-15	0.231113	0.624466
MMS22L	-	1	protein_coding	ENSG00000146263.7	6	97731086	5656	154055	6	97577031	6:97577031:A:G	A	G	AC=2782;AN=6032	rs1737135	0.537889	0.462111	0.99752	6.53176e-20	-0.0370732	0.000999001	9.66546e-15	2	2	6	97750924	C	G	-0.153994	1.55904e-17	0.137175	0.362749
MMS22L	-	1	protein_coding	ENSG00000146263.7	6	97731086	5656	164550	6	97566536	6:97566536:T:TAACA	T	TAACA	AC=2572;AN=6024	rs10635129	0.572471	0.427529	0.996692	1.79921e-06	0.00786441	0.003996	0.00345258	3	3	6	97750924	C	G	-0.161438	3.89251e-19	0.128773	0.33765
PRMT5	-	1	protein_coding	ENSG00000100462.11	14	23398585	7360	-2857	14	23401442	14:23401442:T:A	T	A	AC=4519;AN=5894	rs2008345	0.232936	0.767064	0.981831	4.78309e-162	0.846098	0.000999001	6.02828e-147	1	1	14	23416651	G	A	0.360486	1.26947e-93	0.226605	0.614224
PRMT5	-	1	protein_coding	ENSG00000100462.11	14	23398585	7360	13880	14	23384705	14:23384705:CT:C	CT	C	AC=3126;AN=5450	rs71115587	0.426191	0.573809	0.948705	3.92535e-06	0.117936	0.00899101	0.00828637	2	2	14	23419361	C	A	-0.0744106	4.14439e-05	0.0406622	0.179897
INTS12	-	2	protein_coding	ENSG00000138785.10	4	106629813	5911	-59091	4	106688904	4:106688904:A:G	A	G	AC=275;AN=6058	rs10516526	0.954868	0.0451322	1	4.94211e-08	-0.221766	0.001998	0.000185248	1	1	4	106688904	A	G	-0.0975399	7.49606e-08	0.019941	0.148945
NFATC1	+	1	protein_coding	ENSG00000131196.13	18	77287119	7715	-126884	18	77160235	18:77160235:A:C	A	C	AC=1233;AN=3142	rs56376587	0.609975	0.390025	0.764671	1.69518e-33	-0.26089	0.001998	1.10449e-18	1	1	18	77156537	C	G	-0.158287	1.89754e-18	0.380038	0.926405
NFATC1	+	1	protein_coding	ENSG00000131196.13	18	77287119	7715	-113140	18	77173979	18:77173979:A:G	A	G	AC=1953;AN=6058	rs2002311	0.676821	0.323179	1	2.49782e-13	-0.152315	0.001998	1.54355e-06	6	2	18	77173979	A	G	-0.101659	2.05701e-08	0.202597	0.550548
NFATC1	+	1	protein_coding	ENSG00000131196.13	18	77287119	7715	-121128	18	77165991	18:77165991:G:C	G	C	AC=852;AN=3514	rs68734	0.759003	0.240997	0.764597	2.13763e-11	-0.15517	0.002997	2.75801e-05	2	3	18	77165991	G	C	-0.0908583	5.47678e-07	0.154636	0.410121
NFATC1	+	1	protein_coding	ENSG00000131196.13	18	77287119	7715	-541636	18	76745483	18:76745483:G:A	G	A	AC=164;AN=5760	rs117723449	0.972185	0.0278155	0.834548	7.84131e-09	0.239129	0.00899101	0.00105108	4	4	18	76745483	G	A	0.102085	1.79407e-08	0.189434	0.512028
NFATC1	+	1	protein_coding	ENSG00000131196.13	18	77287119	7715	-95003	18	77192116	18:77192116:A:G	A	G	AC=1437;AN=5940	rs11664725	0.755837	0.244163	0.983519	8.4983e-09	0.12481	0.00899101	0.000987127	7	5	18	77192116	A	G	0.0835984	4.08293e-06	0.0555031	0.191763
NFATC1	+	1	protein_coding	ENSG00000131196.13	18	77287119	7715	-117548	18	77169571	18:77169571:C:T	C	T	AC=301;AN=4944	rs1562724	0.939125	0.0608747	0.761628	6.33633e-07	0.169363	0.017982	0.0129668	8	6	18	77169571	C	T	0.0784502	1.54275e-05	0.0935678	0.257534
NFATC1	+	1	protein_coding	ENSG00000131196.13	18	77287119	7715	-10155	18	77276964	18:77276964:A:G	A	G	AC=1095;AN=3748	rs177820	0.708963	0.291037	0.794785	6.21976e-06	0.0784281	0.047952	0.0557273	3	7	18	77276964	A	G	0.0774838	1.96276e-05	0.0592754	0.197272
NFATC1	+	1	protein_coding	ENSG00000131196.13	18	77287119	7715	-441092	18	76846027	18:76846027:CT:C	CT	C	AC=1142;AN=5178	rs11330113	0.780897	0.219103	0.903398	7.48663e-06	0.0805658	0.0509491	0.0634109	5	8	18	76846027	CT	C	0.0834822	4.2109e-06	0.0418204	0.180473
NFATC1	+	1	protein_coding	ENSG00000131196.13	18	77287119	7715	-619672	18	76667447	18:76667447:A:C	A	C	AC=5890;AN=6008	rs7232123	0.019662	0.980338	0.945268	2.73646e-05	-0.214928	0.0919081	0.0981373	9	9	18	76667447	A	C	-0.0708433	9.53018e-05	0.0429751	0.180996
SH3TC1	+	1	protein_coding	ENSG00000125089.12	4	8242571	9988	-39730	4	8202841	4:8202841:A:G	A	G	AC=4890;AN=6058	rs1298472	0.19294	0.80706	1	9.6482e-68	0.2815	0.000999001	1.01427e-55	2	1	4	8202841	A	G	0.282462	1.13663e-56	0.458843	0.986097
SH3TC1	+	1	protein_coding	ENSG00000125089.12	4	8242571	9988	-13623	4	8228948	4:8228948:T:C	T	C	AC=1693;AN=5296	rs55642964	0.679374	0.320626	0.933145	1.7993e-50	0.272259	0.000999001	1.61687e-40	3	2	4	8232966	A	G	0.200664	6.93209e-29	0.208582	0.567909
SH3TC1	+	1	protein_coding	ENSG00000125089.12	4	8242571	9988	-17345	4	8225226	4:8225226:A:G	A	G	AC=4484;AN=5872	rs2086270	0.235617	0.764383	0.979775	1.66493e-16	-0.144697	0.000999001	1.68309e-11	4	3	4	8225226	A	G	-0.115894	1.58153e-10	0.209334	0.570047
SH3TC1	+	1	protein_coding	ENSG00000125089.12	4	8242571	9988	-12336	4	8230235	4:8230235:T:C	T	C	AC=4202;AN=5906	rs1281151	0.288595	0.711405	0.982633	1.59545e-12	0.133641	0.000999001	6.20362e-08	1	4	4	8230235	T	C	0.0866737	1.77727e-06	0.0879599	0.246837
SH3TC1	+	1	protein_coding	ENSG00000125089.12	4	8242571	9988	37760	4	8280331	4:8280331:C:T	C	T	AC=1812;AN=5674	rs5018092	0.682209	0.317791	0.965588	7.03268e-05	0.0521546	0.220779	0.207294	5	5	4	8280331	C	T	0.0682771	0.000169532	0.0350174	0.176916
ARHGAP12	-	2	protein_coding	ENSG00000165322.13	10	32143108	6592	-120925	10	32264033	10:32264033:G:A	G	A	AC=1802;AN=6004	rs1775725	0.698764	0.301236	0.994564	5.67853e-35	0.142705	0.000999001	3.47084e-28	1	1	10	32320561	G	A	0.170991	2.62449e-21	0.0790721	0.230476
ARHGAP12	-	2	protein_coding	ENSG00000165322.13	10	32143108	6592	-114173	10	32257281	10:32257281:TTATATATATA:T	TTATATATATA	T	AC=2295;AN=5434	rs368959964	0.578815	0.421185	0.955842	1.98185e-21	-0.0997167	0.000999001	1.13057e-16	2	2	10	32303249	G	A	0.140751	7.13808e-15	0.125046	0.326901
ARHGAP12	-	2	protein_coding	ENSG00000165322.13	10	32143108	6592	-133121	10	32276229	10:32276229:G:A	G	A	AC=93;AN=5572	rs149839090	0.983707	0.0162929	0.78734	6.32565e-10	0.151613	0.000999001	2.3859e-06	3	3	10	32276229	G	A	0.102567	1.53607e-08	0.202525	0.550336
ARHGAP12	-	2	protein_coding	ENSG00000165322.13	10	32143108	6592	236620	10	31906488	10:31906488:T:C	T	C	AC=127;AN=5886	rs16932481	0.978117	0.0218833	0.872205	5.51498e-06	0.124233	0.00899101	0.00690798	4	4	10	31906488	T	C	0.0767071	2.37708e-05	0.115188	0.31252
TRMT61B	-	2	protein_coding	ENSG00000171103.6	2	29084815	6807	-2999	2	29087814	2:29087814:C:A	C	A	AC=2532;AN=6038	rs55785599	0.579884	0.420116	0.997473	1.4196e-83	0.230112	0.000999001	3.98125e-71	1	1	2	29087814	C	A	0.341369	1.53497e-83	0.148339	0.392282
TRMT61B	-	2	protein_coding	ENSG00000171103.6	2	29084815	6807	288991	2	28795824	2:28795824:A:G	A	G	AC=269;AN=4580	rs4666101	0.942143	0.0578565	0.670128	0.000119472	-0.0892047	0.160839	0.162743	2	2	2	28795824	A	G	-0.0701387	0.000111845	0.0597137	0.197939
POLD4	-	1	protein_coding	ENSG00000175482.4	11	67121005	4852	36244	11	67084761	11:67084761:C:T	C	T	AC=5589;AN=6054	rs4930418	0.0775806	0.922419	0.990086	9.77032e-19	0.60628	0.000999001	6.52324e-12	1	1	11	67136418	T	C	0.158451	1.74855e-18	0.188985	0.510742
POLD4	-	1	protein_coding	ENSG00000175482.4	11	67121005	4852	153317	11	66967688	11:66967688:G:T	G	T	AC=207;AN=5782	rs186128043	0.964684	0.035316	0.852686	2.22922e-06	-0.454301	0.015984	0.0102856	2	2	11	66967688	G	T	-0.0848382	2.92965e-06	0.0849452	0.241075
SLMAP	+	2	protein_coding	ENSG00000163681.10	3	57902708	6426	-155319	3	57747389	3:57747389:C:A	C	A	AC=2596;AN=6048	rs62259027	0.570391	0.429609	0.999517	7.54553e-08	0.0313095	0.000999001	0.000295304	1	1	3	57887907	G	C	0.0937944	2.32379e-07	0.0510131	0.186222
SLMAP	+	2	protein_coding	ENSG00000163681.10	3	57902708	6426	7976	3	57910684	3:57910684:GT:G	GT	G	AC=313;AN=5398	rs547751743	0.942294	0.0577062	0.815262	0.000240042	0.0451982	0.215784	0.215585	2	2	3	57910684	GT	G	0.0667507	0.00023664	0.0678923	0.212147
SLBP	-	1	protein_coding	ENSG00000163950.8	4	1714071	7142	-34769	4	1748840	4:1748840:A:G	A	G	AC=2449;AN=6040	rs28431126	0.595538	0.404462	0.995802	2.9619e-94	-0.832332	0.000999001	9.28455e-77	1	1	4	1747523	G	A	-0.348631	2.74638e-87	0.433319	0.981984
SLBP	-	1	protein_coding	ENSG00000163950.8	4	1714071	7142	1103	4	1712968	4:1712968:A:G	A	G	AC=747;AN=6000	rs2051514	0.875814	0.124186	0.988333	5.1779e-06	0.263293	0.014985	0.0131927	2	2	4	1703646	A	G	0.0768998	2.26714e-05	0.092008	0.254502
ETV5	-	2	protein_coding	ENSG00000244405.3	3	185823513	6354	1160	3	185822353	3:185822353:T:G	T	G	AC=668;AN=6028	rs10513801	0.889699	0.110301	0.992177	7.74908e-29	0.0255972	0.000999001	1.7468e-17	1	1	3	185822353	T	G	0.200373	8.34499e-29	0.324264	0.839668
ETV5	-	2	protein_coding	ENSG00000244405.3	3	185823513	6354	-47224	3	185870737	3:185870737:T:C	T	C	AC=2854;AN=5938	rs4686735	0.519901	0.480099	0.987089	5.99091e-07	-0.00722886	0.016983	0.0119947	2	2	3	185870737	T	C	-0.0882137	1.15949e-06	0.170657	0.458323
HIST3H2A	-	2	protein_coding	ENSG00000181218.4	1	228645560	5901	13841	1	228631719	1:228631719:T:C	T	C	AC=4625;AN=6048	rs4653960	0.234582	0.765418	0.998815	7.09035e-10	0.1471	0.000999001	5.09947e-06	1	1	1	228631719	T	C	0.106534	4.16419e-09	0.300656	0.80056
HIST3H2A	-	2	protein_coding	ENSG00000181218.4	1	228645560	5901	-24052	1	228669612	1:228669612:AGCCTGGGGGACAGAGTGAGACT:A	AGCCTGGGGGACAGAGTGAGACT	A	AC=1077;AN=5938	rs372245711;rs141479548	0.817703	0.182297	0.983504	5.58265e-05	0.10397	0.0689311	0.0729858	2	2	1	228669612	AGCCTGGGGGACAGAGTGAGACT	A	0.0723225	6.77822e-05	0.0825865	0.236725
USP6	+	2	protein_coding	ENSG00000129204.12	17	5032110	7897	-51123	17	4980987	17:4980987:A:G	A	G	AC=130;AN=5074	rs113831399	0.974942	0.0250578	0.658992	2.13685e-15	0.0281485	0.000999001	9.47743e-10	2	1	17	4980987	A	G	0.123851	7.92815e-12	0.42516	0.976715
USP6	+	2	protein_coding	ENSG00000129204.12	17	5032110	7897	181281	17	5213391	17:5213391:C:T	C	T	AC=262;AN=5512	rs2585266	0.951967	0.0480326	0.82171	1.02918e-10	0.0493852	0.000999001	4.95522e-06	4	2	17	5839095	C	G	0.0628358	0.000539679	0.0524883	0.187875
USP6	+	2	protein_coding	ENSG00000129204.12	17	5032110	7897	363913	17	5396023	17:5396023:AAAAC:A	AAAAC	A	AC=130;AN=5762	rs543790743;rs139190868	0.977126	0.0228736	0.833654	9.31605e-10	0.0215602	0.000999001	2.77176e-05	3	3	17	5396023	AAAAC	A	0.109499	1.52133e-09	0.381405	0.928168
USP6	+	2	protein_coding	ENSG00000129204.12	17	5032110	7897	49363	17	5081473	17:5081473:T:TA	T	TA	AC=4327;AN=5954	rs143332678	0.27413	0.72587	0.989688	9.42221e-07	0.00672609	0.00999001	0.00606803	5	4	17	5081473	T	TA	0.0863495	1.94273e-06	0.142915	0.377932
USP6	+	2	protein_coding	ENSG00000129204.12	17	5032110	7897	136075	17	5168185	17:5168185:A:C	A	C	AC=75;AN=5910	rs2467306	0.987442	0.0125578	0.820783	1.45146e-05	-0.0352343	0.0549451	0.0527034	6	5	17	5839095	C	G	0.0586093	0.00125059	0.0354968	0.17714
USP6	+	2	protein_coding	ENSG00000129204.12	17	5032110	7897	121906	17	5154016	17:5154016:G:A	G	A	AC=162;AN=5428	rs143649705	0.97009	0.0299099	0.745239	2.22255e-05	0.0358205	0.0719281	0.0732976	1	6	17	5839240	C	G	-0.0604684	0.0008696	0.0264705	0.17044
USP6	+	2	protein_coding	ENSG00000129204.12	17	5032110	7897	751489	17	5783599	17:5783599:G:C	G	C	AC=68;AN=5954	rs80183170	0.988517	0.0114829	0.854255	4.2535e-05	0.0208914	0.123876	0.118499	7	7	17	5783599	G	C	0.075773	2.98576e-05	0.145393	0.384428
USP6	+	2	protein_coding	ENSG00000129204.12	17	5032110	7897	-15824	17	5016286	17:5016286:C:T	C	T	AC=106;AN=5928	rs56267641	0.982208	0.0177924	0.890395	0.000101541	-0.0160797	0.226773	0.224097	8	8	17	5016286	C	T	-0.0718461	7.56967e-05	0.0798175	0.231779
SGPL1	+	2	protein_coding	ENSG00000166224.12	10	72614463	8222	-39450	10	72575013	10:72575013:A:C	A	C	AC=245;AN=6028	rs76858680	0.959332	0.0406675	0.981507	5.13349e-69	0.697692	0.000999001	3.97391e-61	1	1	10	72575013	A	C	0.300585	2.73745e-64	0.147314	0.389525
SGPL1	+	2	protein_coding	ENSG00000166224.12	10	72614463	8222	264013	10	72878476	10:72878476:A:AATGAT	A	AATGAT	AC=2080;AN=5742	rs147516763	0.638142	0.361858	0.972098	5.47553e-13	-0.108522	0.000999001	1.00961e-08	3	2	10	72878476	A	AATGAT	-0.129615	8.01889e-13	0.30712	0.81189
SGPL1	+	2	protein_coding	ENSG00000166224.12	10	72614463	8222	-14966	10	72599497	10:72599497:A:G	A	G	AC=2393;AN=5994	rs4746069	0.601466	0.398534	0.994386	4.51743e-11	0.10181	0.000999001	4.64099e-07	2	3	10	72599497	A	G	0.114183	2.93403e-10	0.294859	0.789579
SGPL1	+	2	protein_coding	ENSG00000166224.12	10	72614463	8222	-173980	10	72440483	10:72440483:C:T	C	T	AC=105;AN=5986	rs61851455	0.982708	0.017292	0.931927	3.34095e-10	0.342671	0.000999001	3.12921e-06	4	4	10	72440483	C	T	0.111144	8.60001e-10	0.258496	0.693958
SGPL1	+	2	protein_coding	ENSG00000166224.12	10	72614463	8222	694783	10	73309246	10:73309246:A:G	A	G	AC=1463;AN=6058	rs875861	0.757576	0.242424	1	1.52913e-05	0.0720225	0.03996	0.0416957	5	5	10	73309246	A	G	0.0781292	1.67171e-05	0.0663287	0.209375
SGPL1	+	2	protein_coding	ENSG00000166224.12	10	72614463	8222	-54591	10	72559872	10:72559872:G:A	G	A	AC=1156;AN=6010	rs12782980	0.808317	0.191683	0.994461	0.000105733	-0.0736828	0.217782	0.214958	6	6	10	72559872	G	A	-0.0704024	0.000105359	0.0324419	0.175617
CLIC4	+	2	protein_coding	ENSG00000169504.10	1	25071900	5277	-17677	1	25054223	1:25054223:C:G	C	G	AC=1562;AN=6022	rs7520844	0.739624	0.260376	0.996599	7.42605e-221	0.941647	0.000999001	2.92819e-169	1	1	1	25054223	C	G	0.42478	5.47674e-133	0.318969	0.831209
CLIC4	+	2	protein_coding	ENSG00000169504.10	1	25071900	5277	7459	1	25079359	1:25079359:G:A	G	A	AC=2591;AN=5840	rs4648874	0.557564	0.442436	0.98187	5.42462e-57	0.363453	0.000999001	8.64089e-43	2	2	1	25027806	C	CT	0.249387	3.59372e-44	0.157041	0.4173
CLIC4	+	2	protein_coding	ENSG00000169504.10	1	25071900	5277	-44291	1	25027609	1:25027609:A:C	A	C	AC=260;AN=5704	rs75638847	0.954141	0.045859	0.883468	2.32781e-22	-0.479916	0.000999001	2.57725e-16	3	3	1	25083626	T	A	-0.155575	7.22785e-18	0.233289	0.629371
CLIC4	+	2	protein_coding	ENSG00000169504.10	1	25071900	5277	-577787	1	24494113	1:24494113:G:T	G	T	AC=105;AN=5952	rs139353491	0.982606	0.0173942	0.898416	2.03487e-05	-0.302944	0.044955	0.0473526	4	4	1	24494113	G	T	-0.076529	2.48317e-05	0.057013	0.193906
SIK3	-	1	protein_coding	ENSG00000160584.11	11	116969021	7952	44703	11	116924318	11:116924318:G:A	G	A	AC=653;AN=6006	rs80259223	0.89158	0.10842	0.987792	3.84361e-17	0.247296	0.000999001	1.7853e-12	1	1	11	116788837	C	T	-0.122126	1.54243e-11	0.057839	0.195117
SIK3	-	1	protein_coding	ENSG00000160584.11	11	116969021	7952	35658	11	116933363	11:116933363:G:GA	G	GA	AC=490;AN=6032	rs202207736	0.919553	0.0804467	0.992271	5.77728e-16	0.227838	0.000999001	1.62063e-11	2	2	11	116850351	T	A	-0.204138	7.40816e-30	0.0948889	0.260251
SIK3	-	1	protein_coding	ENSG00000160584.11	11	116969021	7952	164877	11	116804144	11:116804144:T:C	T	C	AC=1545;AN=6058	rs7107702	0.745487	0.254513	0.999878	6.14097e-10	-12.2649	0.000999001	5.33014e-06	3	3	11	117481555	AC	A	-0.0601496	0.000926156	0.0433882	0.181177
SIK3	-	1	protein_coding	ENSG00000160584.11	11	116969021	7952	150494	11	116818527	11:116818527:A:G	A	G	AC=1544;AN=6056	rs112704540	0.745566	0.254434	0.999802	8.19541e-10	12.1745	0.000999001	6.84643e-06	4	4	11	117481555	AC	A	-0.060168	0.00092281	0.0447238	0.181769
SIK3	-	1	protein_coding	ENSG00000160584.11	11	116969021	7952	-174226	11	117143247	11:117143247:C:CGTTT	C	CGTTT	AC=505;AN=6022	rs112073410	0.916829	0.0831712	0.988894	1.0354e-05	-0.096508	0.026973	0.0285154	5	5	11	117153420	T	C	-0.0774989	1.95544e-05	0.0593307	0.197356
YAF2	-	2	protein_coding	ENSG00000015153.10	12	42631585	7776	-3001	12	42634586	12:42634586:C:T	C	T	AC=2568;AN=6034	rs6582390	0.573786	0.426214	0.998501	8.57964e-27	-0.0444072	0.000999001	3.60419e-20	1	1	12	42763748	G	C	0.160566	6.05211e-19	0.0677139	0.211835
YAF2	-	2	protein_coding	ENSG00000015153.10	12	42631585	7776	229746	12	42401839	12:42401839:G:A	G	A	AC=1436;AN=5930	rs34629101	0.757825	0.242175	0.977618	9.50249e-06	0.0211268	0.01998	0.0197561	2	2	12	42401839	G	A	0.0661005	0.000272201	0.0390706	0.178964
GGNBP2	+	2	protein_coding	ENSG00000005955.8	17	34943366	5036	-46489	17	34896877	17:34896877:G:A	G	A	AC=2819;AN=6034	rs11263770	0.532697	0.467303	0.998069	0	-0.50868	0.000999001	2.07403e-285	1	1	17	34843839	G	A	-0.564823	7.13828e-255	0.248573	0.66595
GGNBP2	+	2	protein_coding	ENSG00000005955.8	17	34943366	5036	-82063	17	34861303	17:34861303:G:A	G	A	AC=731;AN=6058	rs2242308	0.87911	0.12089	1	2.3902e-12	-0.127279	0.000999001	2.53386e-08	3	2	17	34861303	G	A	-0.10883	1.91336e-09	0.30404	0.806592
GGNBP2	+	2	protein_coding	ENSG00000005955.8	17	34943366	5036	-124115	17	34819251	17:34819251:C:G	C	G	AC=3001;AN=3494	rs4796218	0.14079	0.85921	0.68346	1.76852e-07	-0.084932	0.001998	0.000555547	2	3	17	34819251	C	G	-0.0864103	1.91064e-06	0.131291	0.345484
GGNBP2	+	2	protein_coding	ENSG00000005955.8	17	34943366	5036	88241	17	35031607	17:35031607:G:GTAAC	G	GTAAC	AC=4304;AN=4484	rs3049744	0.0410301	0.95897	0.575361	1.42614e-05	0.106271	0.021978	0.0248863	4	4	17	35031607	G	GTAAC	0.0797153	1.12096e-05	0.20407	0.554864
GGNBP2	+	2	protein_coding	ENSG00000005955.8	17	34943366	5036	26024	17	34969390	17:34969390:C:T	C	T	AC=338;AN=6042	rs72818402	0.944085	0.0559147	0.994534	2.63209e-05	0.0998859	0.041958	0.042899	5	5	17	34969390	C	T	0.0706295	0.000100061	0.049382	0.18464
MOB3B	-	2	protein_coding	ENSG00000120162.9	9	27421712	8223	-137801	9	27559513	9:27559513:C:CA	C	CA	AC=1290;AN=5892	rs143094694	0.782213	0.217787	0.982165	7.20691e-07	-0.0262627	0.004995	0.00474454	1	1	9	27559513	C	CA	-0.0898534	7.30085e-07	0.0676275	0.211684
MOB3B	-	2	protein_coding	ENSG00000120162.9	9	27421712	8223	-22663	9	27444375	9:27444375:C:T	C	T	AC=3996;AN=5966	rs10117173	0.330714	0.669286	0.991706	1.10435e-06	0.0223966	0.00599401	0.00631758	2	2	9	27444375	C	T	0.0882083	1.16126e-06	0.159394	0.424433
CD52	+	2	protein_coding	ENSG00000169442.4	1	26644449	4431	-66464	1	26577985	1:26577985:G:A	G	A	AC=1185;AN=5946	rs111486799	0.800591	0.199409	0.986787	8.09628e-116	-27.2495	0.000999001	2.20534e-89	1	1	1	26577985	G	A	-0.358853	9.82875e-93	0.515992	0.988676
CD52	+	2	protein_coding	ENSG00000169442.4	1	26644449	4431	55402	1	26699851	1:26699851:G:A	G	A	AC=134;AN=5952	rs56130837	0.977683	0.022317	0.918533	1.63852e-28	-42.4186	0.000999001	1.87784e-20	15	2	1	26699851	G	A	-0.138587	1.84287e-14	0.507708	0.988336
CD52	+	2	protein_coding	ENSG00000169442.4	1	26644449	4431	-634802	1	26009647	1:26009647:G:A	G	A	AC=74;AN=6020	rs146834116	0.987999	0.0120013	0.927913	7.98809e-27	-46.0662	0.000999001	4.30877e-19	10	3	1	26009647	G	A	-0.162944	1.80495e-19	0.511226	0.988482
CD52	+	2	protein_coding	ENSG00000169442.4	1	26644449	4431	-947237	1	25697212	1:25697212:CTATTT:C	CTATTT	C	AC=72;AN=5800	rs550785266;rs529420058	0.98771	0.0122896	0.753998	8.80291e-22	34.5365	0.000999001	4.95196e-15	3	4	1	25697212	CTATTT	C	0.159531	1.01902e-18	0.511395	0.988489
CD52	+	2	protein_coding	ENSG00000169442.4	1	26644449	4431	-665274	1	25979175	1:25979175:G:A	G	A	AC=66;AN=6054	rs12401509	0.989032	0.0109677	0.994115	2.92373e-18	50.8605	0.000999001	1.08261e-12	2	5	1	25973049	G	A	0.107924	2.60557e-09	0.0652948	0.207512
CD52	+	2	protein_coding	ENSG00000169442.4	1	26644449	4431	-118782	1	26525667	1:26525667:A:G	A	G	AC=5455;AN=6028	rs7517584	0.0951378	0.904862	0.99027	1.4461e-17	42.4138	0.000999001	8.25571e-12	18	6	1	27284621	CT	C	0.0627543	0.000548765	0.0635257	0.204334
CD52	+	2	protein_coding	ENSG00000169442.4	1	26644449	4431	3584	1	26648033	1:26648033:C:T	C	T	AC=618;AN=6010	rs12144326	0.897011	0.102989	0.990928	3.0795e-17	-14.6721	0.000999001	1.58774e-11	4	7	1	26648033	C	T	-0.222173	3.45842e-35	0.371129	0.914264
CD52	+	2	protein_coding	ENSG00000169442.4	1	26644449	4431	-178196	1	26466253	1:26466253:G:A	G	A	AC=1017;AN=6032	rs12062488	0.83193	0.16807	0.99601	3.93191e-16	-33.7098	0.000999001	7.5286e-11	23	8	1	27284621	CT	C	0.0747756	3.79784e-05	0.127274	0.333139
CD52	+	2	protein_coding	ENSG00000169442.4	1	26644449	4431	170086	1	26814535	1:26814535:A:C	A	C	AC=73;AN=6058	rs376310553	0.988233	0.0117666	0.996991	7.35074e-15	37.1714	0.000999001	8.2685e-10	16	9	1	26814535	A	C	0.107494	3.01368e-09	0.324187	0.839545
CD52	+	2	protein_coding	ENSG00000169442.4	1	26644449	4431	-388718	1	26255731	1:26255731:T:C	T	C	AC=1351;AN=5814	rs298438	0.767629	0.232371	0.974781	4.26236e-11	83.3424	0.000999001	1.24061e-06	8	10	1	27272938	T	G	0.0578251	0.0014534	0.0649698	0.206926
CD52	+	2	protein_coding	ENSG00000169442.4	1	26644449	4431	-614561	1	26029888	1:26029888:G:A	G	A	AC=88;AN=6046	rs2004760	0.985142	0.0148579	0.980758	9.44332e-11	31.1459	0.000999001	2.43436e-06	9	11	1	26029888	G	A	0.0819747	6.26247e-06	0.214528	0.584425
CD52	+	2	protein_coding	ENSG00000169442.4	1	26644449	4431	740692	1	27385141	1:27385141:CT:C	CT	C	AC=74;AN=5458	rs563843517	0.986216	0.0137845	0.585432	8.84468e-10	20.583	0.000999001	1.26171e-05	5	12	1	27385141	CT	C	0.0953099	1.47775e-07	0.330249	0.849417
CD52	+	2	protein_coding	ENSG00000169442.4	1	26644449	4431	-388275	1	26256174	1:26256174:G:A	G	A	AC=1343;AN=5800	rs298437	0.768428	0.231572	0.973462	2.34031e-09	-75.9339	0.000999001	2.89259e-05	12	13	1	27272938	T	G	0.0582472	0.00134074	0.0676068	0.211648
CD52	+	2	protein_coding	ENSG00000169442.4	1	26644449	4431	-23603	1	26620846	1:26620846:C:CA	C	CA	AC=5577;AN=6038	rs3832184	0.0761889	0.923811	0.993318	1.87917e-08	-152.935	0.000999001	0.000151842	26	14	1	25886347	G	A	-0.0577486	0.00147472	0.0366102	0.177665
CD52	+	2	protein_coding	ENSG00000169442.4	1	26644449	4431	-121024	1	26523425	1:26523425:T:TTGAG	T	TTGAG	AC=5427;AN=5966	rs113668595	0.0905074	0.909493	0.976161	3.31067e-08	-24.7249	0.000999001	0.000239498	20	15	1	25886347	G	A	-0.0586579	0.00123891	0.0410746	0.18011
CD52	+	2	protein_coding	ENSG00000169442.4	1	26644449	4431	-115388	1	26529061	1:26529061:G:A	G	A	AC=188;AN=5830	rs114100693	0.968206	0.0317938	0.886058	5.66639e-08	12.3452	0.000999001	0.00036073	7	16	1	26529061	G	A	0.100139	3.33502e-08	0.16585	0.444097
CD52	+	2	protein_coding	ENSG00000169442.4	1	26644449	4431	-198534	1	26445915	1:26445915:T:A	T	A	AC=1009;AN=5912	rs61776592	0.829421	0.170579	0.97364	1.10459e-07	20.9952	0.000999001	0.000625565	24	17	1	27284621	CT	C	0.0638015	0.000442194	0.0734587	0.221241
CD52	+	2	protein_coding	ENSG00000169442.4	1	26644449	4431	-25982	1	26618467	1:26618467:G:A	G	A	AC=5581;AN=6048	rs7542844	0.0771964	0.922804	0.994662	1.36907e-07	143.184	0.000999001	0.000535865	27	18	1	25886347	G	A	-0.057463	0.00155689	0.0345266	0.176684
CD52	+	2	protein_coding	ENSG00000169442.4	1	26644449	4431	56810	1	26701259	1:26701259:A:T	A	T	AC=514;AN=4694	rs12037543	0.890456	0.109544	0.807182	6.51351e-07	9.62457	0.00599401	0.00257103	19	19	1	27272938	T	G	0.060841	0.000807571	0.0786195	0.22969
CD52	+	2	protein_coding	ENSG00000169442.4	1	26644449	4431	78548	1	26722997	1:26722997:T:C	T	C	AC=274;AN=5706	rs17162110	0.952275	0.0477249	0.875868	6.12228e-06	11.0226	0.016983	0.0153842	11	20	1	26722997	T	C	0.0684058	0.000164781	0.119308	0.315804
CD52	+	2	protein_coding	ENSG00000169442.4	1	26644449	4431	893541	1	27537990	1:27537990:C:T	C	T	AC=110;AN=3704	rs556776409	0.970169	0.029831	0.451287	7.90377e-06	10.2111	0.01998	0.0180036	13	21	1	27537990	C	T	0.0768692	2.28429e-05	0.16666	0.446533
CD52	+	2	protein_coding	ENSG00000169442.4	1	26644449	4431	-260436	1	26384013	1:26384013:A:G	A	G	AC=1241;AN=6036	rs12059101	0.794241	0.205759	0.996217	1.47012e-05	8.97956	0.028971	0.0304028	25	22	1	26383248	ATT	A	0.0724964	6.50919e-05	0.0840759	0.239457
CD52	+	2	protein_coding	ENSG00000169442.4	1	26644449	4431	900181	1	27544630	1:27544630:G:A	G	A	AC=119;AN=5338	rs74224104	0.977639	0.0223607	0.675228	2.82546e-05	11.0736	0.0549451	0.0499201	6	23	1	27544630	G	A	0.0656401	0.000300346	0.112135	0.309685
CD52	+	2	protein_coding	ENSG00000169442.4	1	26644449	4431	57927	1	26702376	1:26702376:T:C	T	C	AC=386;AN=5860	rs72649382	0.934311	0.0656886	0.940855	0.000110244	9.46622	0.155844	0.141361	17	24	1	25886347	G	A	-0.0613531	0.000728979	0.0504489	0.185641
CD52	+	2	protein_coding	ENSG00000169442.4	1	26644449	4431	923280	1	27567729	1:27567729:A:G	A	G	AC=95;AN=5760	rs56004188	0.982718	0.0172823	0.794049	0.000135364	-11.0941	0.176823	0.167111	22	25	1	27567729	A	G	-0.0661865	0.000267228	0.0550933	0.191201
CD52	+	2	protein_coding	ENSG00000169442.4	1	26644449	4431	-501739	1	26142710	1:26142710:G:A	G	A	AC=109;AN=5970	rs112884056	0.982003	0.0179974	0.916211	0.000154833	-12.1918	0.191808	0.189321	28	26	1	26142710	G	A	-0.0582699	0.00133492	0.0455155	0.182143
RP11-553L6.5	-	2	lincRNA	ENSG00000259976.1	3	114035026	4990	-755032	3	114790058	3:114790058:C:G	C	G	AC=779;AN=6034	rs1473580	0.870712	0.129288	0.995232	1.11289e-06	0.146707	0.003996	0.00277797	1	1	3	114905661	C	CT	0.0734872	5.15972e-05	0.0688724	0.213831
RP11-553L6.5	-	2	lincRNA	ENSG00000259976.1	3	114035026	4990	-395015	3	114430041	3:114430041:AT:A	AT	A	AC=444;AN=5590	rs60034496	0.92074	0.0792598	0.881903	2.42045e-05	-0.154679	0.035964	0.034669	2	2	3	114430041	AT	A	-0.0639514	0.000428618	0.0591679	0.197109
PCP4L1	+	2	protein_coding	ENSG00000248485.1	1	161228517	6840	45931	1	161274448	1:161274448:G:C	G	C	AC=609;AN=5580	rs71639056	0.890931	0.109069	0.907105	8.68734e-37	0.110599	0.000999001	2.80555e-28	1	1	1	161274448	G	C	0.222255	3.26105e-35	0.375146	0.919872
PCP4L1	+	2	protein_coding	ENSG00000248485.1	1	161228517	6840	47426	1	161275943	1:161275943:C:T	C	T	AC=103;AN=5842	rs16832790	0.982286	0.0177139	0.868707	4.59035e-10	-0.106365	0.000999001	4.44468e-06	2	2	1	161275943	C	T	-0.111847	6.72294e-10	0.313827	0.822964
PCP4L1	+	2	protein_coding	ENSG00000248485.1	1	161228517	6840	26816	1	161255333	1:161255333:C:T	C	T	AC=1780;AN=6058	rs11265582	0.705996	0.294004	1	1.00031e-09	-0.0368553	0.000999001	1.08394e-05	3	3	1	161257358	T	C	-0.105106	6.69885e-09	0.130382	0.342641
PCP4L1	+	2	protein_coding	ENSG00000248485.1	1	161228517	6840	565659	1	161794176	1:161794176:T:TA	T	TA	AC=893;AN=2514	rs72265058	0.642802	0.357198	0.681855	3.07786e-05	0.0268139	0.0599401	0.0587175	4	4	1	161794176	T	TA	0.0759943	2.82941e-05	0.11344	0.311101
GPR124	+	2	protein_coding	ENSG00000020181.13	8	37654774	4285	-3297	8	37651477	8:37651477:C:T	C	T	AC=1203;AN=6058	rs7008274	0.800613	0.199387	1	8.10018e-30	-0.108928	0.000999001	1.28864e-23	2	1	8	37648929	T	C	-0.177682	6.62516e-23	0.196741	0.533288
GPR124	+	2	protein_coding	ENSG00000020181.13	8	37654774	4285	1409	8	37656183	8:37656183:C:T	C	T	AC=2107;AN=3818	rs7827048	0.448803	0.551197	0.819948	4.78097e-18	-0.0866638	0.000999001	4.73997e-13	1	2	8	37653869	C	T	0.121445	2.00106e-11	0.23817	0.640472
GPR124	+	2	protein_coding	ENSG00000020181.13	8	37654774	4285	22117	8	37676891	8:37676891:C:T	C	T	AC=714;AN=3576	rs7014076	0.801146	0.198854	0.743869	3.17346e-11	-0.0611239	0.000999001	2.57575e-07	3	3	8	37679934	T	C	-0.113884	3.26538e-10	0.111183	0.308355
GPR124	+	2	protein_coding	ENSG00000020181.13	8	37654774	4285	97516	8	37752290	8:37752290:A:G	A	G	AC=2774;AN=6018	rs6991739	0.540071	0.459929	0.99165	8.49427e-08	-0.0359975	0.000999001	0.000248876	4	4	8	37752290	A	G	-0.0961886	1.13302e-07	0.120239	0.316923
GPR124	+	2	protein_coding	ENSG00000020181.13	8	37654774	4285	-4779	8	37649995	8:37649995:G:A	G	A	AC=4684;AN=5526	rs7001020	0.153955	0.846045	0.915129	9.03354e-07	-0.0531668	0.000999001	0.00206507	5	5	8	37649995	G	A	-0.0753602	3.29953e-05	0.0654605	0.207811
GPR124	+	2	protein_coding	ENSG00000020181.13	8	37654774	4285	624744	8	38279518	8:38279518:G:A	G	A	AC=80;AN=5722	rs4647910	0.986348	0.0136519	0.71741	7.47248e-05	0.103024	0.0909091	0.0923969	6	6	8	38279518	G	A	0.0695919	0.000126511	0.135428	0.357951
FCRL3	-	2	protein_coding	ENSG00000160856.16	1	157670535	7324	1257	1	157669278	1:157669278:C:T	C	T	AC=2632;AN=6058	rs3761959	0.56528	0.43472	1	1.03763e-288	2.74991	0.000999001	3.49145e-145	1	1	1	157670816	A	G	0.590088	1.11789e-283	0.266334	0.717316
FCRL3	-	2	protein_coding	ENSG00000160856.16	1	157670535	7324	295246	1	157375289	1:157375289:G:A	G	A	AC=77;AN=5798	rs111672099	0.986537	0.0134635	0.769814	1.00118e-05	1.17328	0.12987	0.147146	2	2	1	157375289	G	A	0.0791928	1.27977e-05	0.171766	0.461548
FCRL3	-	2	protein_coding	ENSG00000160856.16	1	157670535	7324	-221174	1	157891709	1:157891709:G:A	G	A	AC=645;AN=5446	rs7524979	0.881688	0.118312	0.897418	1.72194e-05	0.450238	0.167832	0.189766	3	3	1	157891709	G	A	0.0785768	1.49453e-05	0.124485	0.325452
WBP5	+	2	protein_coding	ENSG00000185222.7	23	102611380	2265	149866	23	102761246	23:102761246:C:T	C	T	AC=1276;AN=5952	23:102761246:C:T	0.785503	0.214497	0.982238	1.24439e-16	-0.0836078	0.000999001	4.35985e-11	1	1	23	102750889	G	A	-0.111121	8.66911e-10	0.165195	0.442119
WBP5	+	2	protein_coding	ENSG00000185222.7	23	102611380	2265	28871	23	102640251	23:102640251:T:C	T	C	AC=2106;AN=6056	23:102640251:T:C	0.652854	0.347146	0.996526	7.38904e-08	-0.0502382	0.002997	0.000289619	2	2	23	102687853	C	T	-0.0826969	5.18241e-06	0.216677	0.590122
WBP5	+	2	protein_coding	ENSG00000185222.7	23	102611380	2265	-67339	23	102544041	23:102544041:G:A	G	A	AC=2731;AN=5902	23:102544041:G:A	0.533399	0.466601	0.978864	9.11009e-05	-0.0280436	0.0549451	0.0558863	3	3	23	103546420	C	G	0.0618004	0.000666221	0.070914	0.21719
OAS1	+	1	protein_coding	ENSG00000089127.8	12	113357291	5289	3946	12	113361237	12:113361237:C:T	C	T	AC=4150;AN=6002	rs10774675	0.309733	0.690267	0.994741	2.84422e-19	-1.75503	0.000999001	6.35313e-10	1	1	12	113348870	G	A	-0.14464	1.25182e-15	0.217667	0.592678
OAS1	+	1	protein_coding	ENSG00000089127.8	12	113357291	5289	-15129	12	113342162	12:113342162:A:G	A	G	AC=4583;AN=6018	rs10774670	0.237585	0.762415	0.995571	4.6749e-06	-0.971189	0.0679321	0.0655367	2	2	12	113342162	A	G	-0.0768314	2.30562e-05	0.0747916	0.223358
DIAPH1	-	2	protein_coding	ENSG00000131504.11	5	140967052	6661	-68903	5	141035955	5:141035955:G:A	G	A	AC=1363;AN=5790	rs2306339	0.765103	0.234897	0.972195	7.86237e-19	-0.632861	0.000999001	1.72033e-14	1	1	5	141035955	G	A	-0.147359	3.60045e-16	0.319995	0.832845
DIAPH1	-	2	protein_coding	ENSG00000131504.11	5	140967052	6661	-60410	5	141027462	5:141027462:G:A	G	A	AC=1519;AN=6030	rs3763121	0.748866	0.251134	0.995009	6.34611e-07	0.351913	0.001998	0.00132096	2	2	5	141034183	A	G	0.0828697	4.95177e-06	0.0662964	0.209317
DIAPH1	-	2	protein_coding	ENSG00000131504.11	5	140967052	6661	-191634	5	141158686	5:141158686:G:A	G	A	AC=73;AN=5886	rs10072382	0.987728	0.012272	0.77485	7.15399e-06	-1.12075	0.00799201	0.012226	3	3	5	141158686	G	A	-0.0837593	3.91177e-06	0.179503	0.483748
ST6GALNAC2	-	2	protein_coding	ENSG00000070731.5	17	74575065	7591	-20223	17	74595288	17:74595288:C:T	C	T	AC=193;AN=6054	rs73352019	0.968548	0.0314516	0.995354	1.26071e-118	-1.63158	0.000999001	1.97047e-101	2	1	17	74595060	C	G	-0.388333	1.33709e-109	0.214883	0.585378
ST6GALNAC2	-	2	protein_coding	ENSG00000070731.5	17	74575065	7591	3138	17	74571927	17:74571927:C:G	C	G	AC=4670;AN=5922	rs8070052	0.211412	0.788588	0.981787	2.85243e-78	0.675735	0.000999001	1.4896e-64	1	2	17	74580104	TGAAAGCCA	T	0.258745	1.57841e-47	0.170303	0.457291
ST6GALNAC2	-	2	protein_coding	ENSG00000070731.5	17	74575065	7591	20326	17	74554739	17:74554739:C:G	C	G	AC=2436;AN=5818	rs4648343	0.58051	0.41949	0.982061	7.1828e-41	0.420888	0.000999001	9.4344e-33	3	3	17	74552376	G	A	0.212456	2.96177e-32	0.254983	0.683717
ST6GALNAC2	-	2	protein_coding	ENSG00000070731.5	17	74575065	7591	19317	17	74555748	17:74555748:G:A	G	A	AC=1123;AN=5840	rs55905509	0.807525	0.192475	0.973802	1.23166e-24	0.375365	0.000999001	1.20261e-18	4	4	17	74555748	G	A	0.149941	1.07934e-16	0.182214	0.491458
ST6GALNAC2	-	2	protein_coding	ENSG00000070731.5	17	74575065	7591	-120965	17	74696030	17:74696030:A:T	A	T	AC=767;AN=6014	rs10459894	0.872403	0.127597	0.989437	2.68498e-07	0.176502	0.001998	0.00138832	5	5	17	74668801	T	G	0.0941924	2.06469e-07	0.0735212	0.22134
ST6GALNAC2	-	2	protein_coding	ENSG00000070731.5	17	74575065	7591	14337	17	74560728	17:74560728:A:G	A	G	AC=2595;AN=3534	rs1132652	0.265616	0.734384	0.767223	1.88813e-06	-0.167025	0.010989	0.00788615	6	6	17	74560728	A	G	-0.0690263	0.000143578	0.0500305	0.185231
ST6GALNAC2	-	2	protein_coding	ENSG00000070731.5	17	74575065	7591	-4392	17	74579457	17:74579457:C:CAAAAAAAAAA	C	CAAAAAAAAAA	AC=1170;AN=3138	rs552258391	0.628109	0.371891	0.755514	6.55912e-05	-0.123517	0.146853	0.15578	7	7	17	74557626	G	A	-0.0664516	0.00025242	0.0231741	0.163123
ZNF385D	-	1	protein_coding	ENSG00000151789.5	3	22414812	9336	-179553	3	22594365	3:22594365:C:G	C	G	AC=653;AN=5996	rs1449892	0.891566	0.108434	0.97982	4.20886e-16	-0.0174537	0.000999001	3.36801e-11	2	1	3	22594365	C	G	-0.133189	1.8388e-13	0.283923	0.76589
ZNF385D	-	1	protein_coding	ENSG00000151789.5	3	22414812	9336	619908	3	21794904	3:21794904:A:T	A	T	AC=1750;AN=6044	rs11711337	0.710084	0.289916	0.994129	1.19295e-15	-0.0108206	0.000999001	4.58525e-11	1	2	3	21794904	A	T	-0.144822	1.15213e-15	0.473501	0.986811
ZNF385D	-	1	protein_coding	ENSG00000151789.5	3	22414812	9336	-183938	3	22598750	3:22598750:T:G	T	G	AC=1279;AN=5826	rs13076690	0.780664	0.219336	0.970634	4.40103e-06	0.00752802	0.011988	0.0139947	3	3	3	22598750	T	G	0.0733508	5.32831e-05	0.0614219	0.200687
ZNF385D	-	1	protein_coding	ENSG00000151789.5	3	22414812	9336	760416	3	21654396	3:21654396:C:G	C	G	AC=2724;AN=5388	rs13092351	0.494931	0.505069	0.950769	4.18575e-05	-0.00517132	0.0869131	0.0917241	4	4	3	21671897	A	G	-0.0742274	4.32933e-05	0.0360273	0.177389
LIMS2	-	1	protein_coding	ENSG00000072163.14	2	128404253	7210	17609	2	128386644	2:128386644:G:C	G	C	AC=2409;AN=6036	rs2244880	0.601423	0.398577	0.998416	1.75254e-54	-0.0608583	0.000999001	1.37453e-45	1	1	2	128378563	G	A	-0.233452	9.00417e-39	0.192347	0.520422
LIMS2	-	1	protein_coding	ENSG00000072163.14	2	128404253	7210	8194	2	128396059	2:128396059:C:G	C	G	AC=131;AN=6026	rs1055199	0.978451	0.0215489	0.960281	6.26546e-34	-0.152586	0.000999001	7.00249e-28	2	2	2	128394244	CCAGGGACCTGTG	C	-0.206393	1.69688e-30	0.467152	0.986507
LIMS2	-	1	protein_coding	ENSG00000072163.14	2	128404253	7210	4329	2	128399924	2:128399924:T:C	T	C	AC=116;AN=5870	rs2244655	0.980206	0.0197937	0.834042	9.70862e-24	-0.122309	0.000999001	1.84233e-18	3	3	2	128399924	T	C	-0.162102	2.77583e-19	0.515998	0.988677
LIMS2	-	1	protein_coding	ENSG00000072163.14	2	128404253	7210	25425	2	128378828	2:128378828:AT:A	AT	A	AC=2679;AN=5680	rs11291906	0.527883	0.472117	0.969738	2.4839e-06	-0.0179977	0.00599401	0.00459027	4	4	2	128378828	AT	A	-0.0707272	9.78594e-05	0.0453538	0.182064
LIMS2	-	1	protein_coding	ENSG00000072163.14	2	128404253	7210	139755	2	128264498	2:128264498:G:A	G	A	AC=250;AN=6034	rs7598346	0.958738	0.0412621	0.983732	4.8921e-05	0.0335821	0.0709291	0.0703935	5	5	2	128264498	G	A	0.0705987	0.000100765	0.055347	0.191548
MAP3K6	-	2	protein_coding	ENSG00000142733.10	1	27684299	3802	2532	1	27681767	1:27681767:G:A	G	A	AC=69;AN=6030	rs183348260	0.9885	0.0114998	0.954168	4.61445e-75	-0.739358	0.000999001	1.08703e-63	1	1	1	27681767	G	A	-0.319446	8.05165e-73	0.510128	0.988436
MAP3K6	-	2	protein_coding	ENSG00000142733.10	1	27684299	3802	-4515	1	27688814	1:27688814:C:T	C	T	AC=243;AN=5704	rs41309280	0.957862	0.0421377	0.877014	2.79751e-32	-0.277956	0.000999001	1.92341e-25	4	2	1	27688814	C	T	-0.166139	3.45061e-20	0.430792	0.980577
MAP3K6	-	2	protein_coding	ENSG00000142733.10	1	27684299	3802	463	1	27683836	1:27683836:C:G	C	G	AC=89;AN=5804	rs79512993	0.984196	0.0158036	0.786925	2.13383e-26	0.355129	0.000999001	1.41605e-20	3	3	1	27683836	C	G	0.171556	1.93432e-21	0.378977	0.925017
MAP3K6	-	2	protein_coding	ENSG00000142733.10	1	27684299	3802	-97	1	27684396	1:27684396:G:A	G	A	AC=1119;AN=5466	rs4970520	0.794212	0.205788	0.93717	1.62467e-12	-0.086325	0.000999001	1.76851e-08	5	4	1	27684396	G	A	-0.104438	8.34939e-09	0.352274	0.88563
MAP3K6	-	2	protein_coding	ENSG00000142733.10	1	27684299	3802	302687	1	27381612	1:27381612:T:G	T	G	AC=2369;AN=3996	rs12073209	0.405762	0.594238	0.834886	5.65969e-10	0.0600981	0.000999001	3.16573e-06	7	5	1	27381612	T	G	0.0987682	5.12497e-08	0.212333	0.578442
MAP3K6	-	2	protein_coding	ENSG00000142733.10	1	27684299	3802	-83794	1	27768093	1:27768093:T:C	T	C	AC=672;AN=6046	rs9438561	0.888404	0.111596	0.996975	7.69986e-10	-0.088165	0.000999001	3.80791e-06	6	6	1	27707980	A	G	-0.116345	1.34176e-10	0.0655689	0.208007
MAP3K6	-	2	protein_coding	ENSG00000142733.10	1	27684299	3802	155239	1	27529060	1:27529060:T:C	T	C	AC=2661;AN=5736	rs12130018	0.536444	0.463556	0.971743	4.20899e-08	-0.0672195	0.000999001	0.000128887	9	7	1	27424794	C	T	0.0732962	5.39725e-05	0.0638421	0.204898
MAP3K6	-	2	protein_coding	ENSG00000142733.10	1	27684299	3802	818328	1	26865971	1:26865971:T:C	T	C	AC=325;AN=6012	rs1002487	0.945112	0.054888	0.981293	1.84797e-05	-0.0797148	0.021978	0.0270729	8	8	1	26865971	T	C	-0.0742971	4.25804e-05	0.0749086	0.223545
MAP3K6	-	2	protein_coding	ENSG00000142733.10	1	27684299	3802	710381	1	26973918	1:26973918:G:A	G	A	AC=2316;AN=4050	rs141439288	0.427088	0.572912	0.837796	6.77483e-05	-0.0372983	0.0699301	0.0777401	10	9	1	26932756	A	C	-0.0718303	7.59748e-05	0.0971811	0.265476
MAP3K6	-	2	protein_coding	ENSG00000142733.10	1	27684299	3802	21633	1	27662666	1:27662666:A:G	A	G	AC=2522;AN=5964	rs9203	0.57725	0.42275	0.988379	0.000126157	0.0652322	0.133866	0.132762	11	10	1	27278553	G	A	0.0606468	0.000839361	0.0389586	0.178897
MAP3K6	-	2	protein_coding	ENSG00000142733.10	1	27684299	3802	-10841	1	27695140	1:27695140:C:CA	C	CA	AC=1668;AN=5362	rs11432761	0.689617	0.310383	0.92638	0.000152618	-0.0544056	0.154845	0.15533	2	11	1	27289284	GA	G	-0.0622512	0.00060807	0.0477066	0.183376
HAUS2	+	2	protein_coding	ENSG00000137814.5	15	42851582	4272	-9875	15	42841707	15:42841707:T:C	T	C	AC=1278;AN=5988	rs60380503	0.78604	0.21396	0.99283	2.08299e-42	0.205995	0.000999001	7.96519e-36	1	1	15	42800767	C	T	0.227053	1.02811e-36	0.214943	0.585539
HAUS2	+	2	protein_coding	ENSG00000137814.5	15	42851582	4272	-371463	15	42480119	15:42480119:T:G	T	G	AC=70;AN=5940	rs118046627	0.988166	0.0118343	0.884359	7.22295e-31	-0.439217	0.000999001	4.79617e-26	2	2	15	42480119	T	G	-0.207558	7.87369e-31	0.436861	0.983579
HAUS2	+	2	protein_coding	ENSG00000137814.5	15	42851582	4272	-69402	15	42782180	15:42782180:T:G	T	G	AC=518;AN=6014	rs4924683	0.913771	0.0862293	0.987759	3.96249e-09	-0.125503	0.000999001	5.40324e-06	3	3	15	42770710	CTTTTTTTTTTTT	C	-0.0973995	7.82683e-08	0.264029	0.710431
HAUS2	+	2	protein_coding	ENSG00000137814.5	15	42851582	4272	-403950	15	42447632	15:42447632:ACT:A	ACT	A	AC=164;AN=5672	rs147272656	0.971217	0.0287832	0.828258	2.33945e-06	-0.126445	0.000999001	0.00236071	4	4	15	42447632	ACT	A	-0.0869223	1.65969e-06	0.139865	0.369933
HAUS2	+	2	protein_coding	ENSG00000137814.5	15	42851582	4272	125124	15	42976706	15:42976706:C:T	C	T	AC=151;AN=6058	rs62019359	0.974855	0.0251451	1	0.000181817	-0.120974	0.125874	0.122924	5	5	15	42976706	C	T	-0.0647454	0.000362993	0.0827755	0.237069
DEGS2	-	1	protein_coding	ENSG00000168350.6	14	100622054	6239	-12720	14	100634774	14:100634774:A:AC	A	AC	AC=709;AN=5908	rs149661874	0.880165	0.119835	0.971066	1.05658e-17	-0.0615668	0.000999001	1.14932e-07	1	1	14	100634774	A	AC	-0.155162	8.84331e-18	0.370855	0.913875
DEGS2	-	1	protein_coding	ENSG00000168350.6	14	100622054	6239	-21901	14	100643955	14:100643955:AT:A	AT	A	AC=63;AN=5930	rs148446591	0.989463	0.0105367	0.827148	1.63804e-08	0.118897	0.012987	0.00606494	2	2	14	100643955	AT	A	0.10286	1.39692e-08	0.341306	0.867784
DEGS2	-	1	protein_coding	ENSG00000168350.6	14	100622054	6239	387595	14	100234459	14:100234459:C:T	C	T	AC=1035;AN=5930	rs794	0.824547	0.175453	0.980336	2.51098e-05	-0.0258301	0.235764	0.256098	3	3	14	100245517	A	C	-0.0760853	2.76741e-05	0.0758794	0.225106
SAMD13	+	1	protein_coding	ENSG00000203943.4	1	84810519	6695	-49696	1	84760823	1:84760823:T:C	T	C	AC=4937;AN=6054	rs784831	0.183387	0.816613	0.999102	2.53338e-05	0.00597511	0.046953	0.0435323	1	1	1	84760823	T	C	0.0726272	6.31368e-05	0.0594187	0.19749
SAMD13	+	1	protein_coding	ENSG00000203943.4	1	84810519	6695	704322	1	85514841	1:85514841:T:G	T	G	AC=3723;AN=5748	rs3754270	0.351833	0.648167	0.973393	0.000215036	-0.00408691	0.235764	0.240601	2	2	1	85522659	T	C	-0.0667035	0.00023907	0.0284986	0.172714
SAMD13	+	1	protein_coding	ENSG00000203943.4	1	84810519	6695	18417	1	84828936	1:84828936:C:T	C	T	AC=347;AN=5956	rs59104377	0.941784	0.0582158	0.958625	0.000272777	-0.0085856	0.273726	0.281593	3	3	1	84828936	C	T	-0.0641516	0.0004111	0.0367425	0.177729
RPUSD1	-	2	protein_coding	ENSG00000007376.3	16	838329	7246	1337	16	836992	16:836992:G:C	G	C	AC=1045;AN=5888	rs2272896	0.822672	0.177328	0.976704	2.78804e-14	-0.194404	0.000999001	9.98324e-10	1	1	16	836992	G	C	-0.0957445	1.29619e-07	0.169806	0.455839
RPUSD1	-	2	protein_coding	ENSG00000007376.3	16	838329	7246	-4755	16	843084	16:843084:C:CGGGTG	C	CGGGTG	AC=723;AN=5640	rs3833825	0.872664	0.127336	0.932923	3.33952e-05	0.128907	0.0679321	0.0821807	2	2	16	724368	C	T	-0.0632226	0.000498446	0.0362044	0.177472
RPUSD1	-	2	protein_coding	ENSG00000007376.3	16	838329	7246	48568	16	789761	16:789761:A:G	A	G	AC=1375;AN=5658	rs3752556	0.758103	0.241897	0.936447	0.000103207	-0.0701978	0.193806	0.203931	3	3	16	789761	A	G	-0.0701301	0.000112062	0.0318383	0.175266
AURKAIP1	-	2	protein_coding	ENSG00000175756.9	1	1310539	5765	358	1	1310181	1:1310181:A:G	A	G	AC=251;AN=6044	rs112533928	0.958481	0.0415186	0.993352	1.54294e-10	0.60355	0.002997	1.27795e-05	1	1	1	1310181	A	G	0.113945	3.19478e-10	0.289371	0.778246
AURKAIP1	-	2	protein_coding	ENSG00000175756.9	1	1310539	5765	-159925	1	1470464	1:1470464:C:T	C	T	AC=75;AN=5828	rs192637693	0.986922	0.0130785	0.764224	7.41699e-05	0.587898	0.156843	0.165642	2	2	1	1470464	C	T	0.0710512	9.08798e-05	0.151824	0.401952
AURKAIP1	-	2	protein_coding	ENSG00000175756.9	1	1310539	5765	67507	1	1243032	1:1243032:C:T	C	T	AC=128;AN=5810	rs79254519	0.978005	0.0219946	0.865746	0.000116077	0.422181	0.191808	0.202641	3	3	1	1243032	C	T	0.071398	8.39325e-05	0.0712691	0.217761
TACR2	-	2	protein_coding	ENSG00000075073.10	10	71176623	8159	2942	10	71173681	10:71173681:G:A	G	A	AC=3267;AN=5616	rs10823367	0.41858	0.58142	0.964285	1.02312e-16	0.204498	0.000999001	3.61335e-12	1	1	10	71173681	G	A	0.146799	4.66329e-16	0.163183	0.436003
ACP6	-	2	protein_coding	ENSG00000162836.7	1	147142574	4556	24393	1	147118181	1:147118181:C:T	C	T	AC=2611;AN=6050	rs12045115	0.570529	0.429471	0.997879	0	-0.165823	0.000999001	3.99964e-288	1	1	1	147124726	T	C	0.607404	6.09285e-305	0.350587	0.882926
ACP6	-	2	protein_coding	ENSG00000162836.7	1	147142574	4556	13846	1	147128728	1:147128728:T:C	T	C	AC=131;AN=6030	rs75583687	0.978296	0.0217039	0.971246	4.04374e-54	-0.179305	0.000999001	1.72408e-41	3	2	1	147128728	T	C	-0.25574	1.9576e-46	0.354876	0.889765
ACP6	-	2	protein_coding	ENSG00000162836.7	1	147142574	4556	87267	1	147055307	1:147055307:G:A	G	A	AC=66;AN=6044	rs150380197	0.989338	0.0106624	0.972096	2.30461e-12	0.148927	0.000999001	9.84844e-08	4	3	1	147055307	G	A	0.206661	1.42274e-30	0.178014	0.479504
ACP6	-	2	protein_coding	ENSG00000162836.7	1	147142574	4556	-47925	1	147190499	1:147190499:G:C	G	C	AC=61;AN=6050	rs115261077	0.989832	0.0101679	0.973136	4.77308e-07	-0.0767935	0.001998	0.00137589	5	4	1	147233411	C	A	-0.092926	3.00261e-07	0.143751	0.380119
ACP6	-	2	protein_coding	ENSG00000162836.7	1	147142574	4556	14843	1	147127731	1:147127731:T:G	T	G	AC=744;AN=6048	rs2236571	0.876493	0.123507	0.997485	2.32882e-06	0.0851694	0.00799201	0.00489445	6	5	1	147133430	AT	ATT	0.277521	1.08763e-54	0.275661	0.744388
ACP6	-	2	protein_coding	ENSG00000162836.7	1	147142574	4556	581244	1	146561330	1:146561330:T:C	T	C	AC=110;AN=5936	rs79566071	0.981567	0.0184332	0.88164	3.08309e-05	0.0448147	0.034965	0.0416012	7	6	1	146561330	T	C	0.0742258	4.33107e-05	0.12074	0.317631
ZNF839	+	1	protein_coding	ENSG00000022976.11	14	102803254	6726	-151991	14	102651263	14:102651263:C:T	C	T	AC=62;AN=5986	rs116853552	0.9894	0.0106001	0.896777	6.34394e-11	-0.263964	0.000999001	3.89861e-07	1	1	14	102651263	C	T	-0.111553	7.45197e-10	0.299048	0.797603
ZNF839	+	1	protein_coding	ENSG00000022976.11	14	102803254	6726	191944	14	102995198	14:102995198:CAAAAAAAAAAAAAAAAA:C	CAAAAAAAAAAAAAAAAA	C	AC=5662;AN=5752	rs552328937	0.0159755	0.984024	0.755184	3.22137e-05	-0.135357	0.03996	0.050627	2	2	14	102995198	CAAAAAAAAAAAAAAAAA	C	-0.0721745	7.01535e-05	0.0865173	0.244051
ZNF839	+	1	protein_coding	ENSG00000022976.11	14	102803254	6726	47769	14	102851023	14:102851023:T:A	T	A	AC=2260;AN=5478	rs112913211	0.58684	0.41316	0.9492	8.09377e-05	-0.0332629	0.112887	0.111984	3	3	14	102851023	T	A	-0.0708181	9.58522e-05	0.0532889	0.188847
ZNF174	+	2	protein_coding	ENSG00000103343.8	16	3451974	5945	-50776	16	3401198	16:3401198:T:C	T	C	AC=5233;AN=6024	rs67187418	0.132091	0.867909	0.992878	7.25503e-09	0.0904889	0.000999001	2.87047e-05	1	1	16	3401198	T	C	0.102418	1.6117e-08	0.122234	0.320281
ZNF174	+	2	protein_coding	ENSG00000103343.8	16	3451974	5945	-86977	16	3364997	16:3364997:C:G	C	G	AC=1711;AN=5834	rs12325187	0.707231	0.292769	0.978301	8.51013e-06	0.0517455	0.011988	0.0186908	2	2	16	3364997	C	G	0.0784001	1.56226e-05	0.0647409	0.206513
ZNF174	+	2	protein_coding	ENSG00000103343.8	16	3451974	5945	-337346	16	3114628	16:3114628:C:G	C	G	AC=397;AN=4176	rs59485676	0.904628	0.0953717	0.702944	0.000121062	0.0653221	0.196803	0.18656	3	3	16	3114628	C	G	0.0713393	8.50733e-05	0.0826327	0.236809
ZNF174	+	2	protein_coding	ENSG00000103343.8	16	3451974	5945	10507	16	3462481	16:3462481:A:C	A	C	AC=1352;AN=5736	rs28374154	0.765077	0.234923	0.964115	0.000186576	0.0467752	0.260739	0.252208	4	4	16	3462481	A	C	0.0671314	0.000217895	0.0391403	0.179005
CEP63	+	2	protein_coding	ENSG00000182923.12	3	134267935	6263	-11825	3	134256110	3:134256110:G:C	G	C	AC=320;AN=6058	rs114108011	0.946164	0.0538362	1	3.23453e-101	0.579929	0.000999001	4.93668e-84	2	1	3	134256110	G	C	0.344248	5.15712e-85	0.472627	0.98677
CEP63	+	2	protein_coding	ENSG00000182923.12	3	134267935	6263	16727	3	134284662	3:134284662:T:A	T	A	AC=4336;AN=6034	rs1534027	0.280583	0.719417	0.998298	2.30252e-91	0.665613	0.000999001	3.32494e-77	1	2	3	134324109	G	A	0.28592	4.41419e-58	0.223968	0.608096
CEP63	+	2	protein_coding	ENSG00000182923.12	3	134267935	6263	-22775	3	134245160	3:134245160:T:A	T	A	AC=2254;AN=6046	rs73221342	0.627584	0.372416	0.998692	2.97118e-20	0.124216	0.000999001	5.04523e-15	3	3	3	134177882	T	A	0.139946	1.01739e-14	0.141297	0.373699
CEP63	+	2	protein_coding	ENSG00000182923.12	3	134267935	6263	60805	3	134328740	3:134328740:A:G	A	G	AC=4156;AN=6038	rs4955542	0.31068	0.68932	0.995603	0.000162398	-0.117231	0.210789	0.204511	4	4	3	133481216	C	A	0.0631214	0.000508944	0.0558819	0.192291
KRT73	-	2	protein_coding	ENSG00000186049.4	12	53009116	6993	-14045	12	53023161	12:53023161:A:G	A	G	AC=2546;AN=6058	rs583766	0.580754	0.419246	1	4.57453e-124	-0.985453	0.000999001	2.6723e-90	1	1	12	53023725	C	T	-0.259345	9.51376e-48	0.221346	0.601838
KRT73	-	2	protein_coding	ENSG00000186049.4	12	53009116	6993	-6957	12	53016073	12:53016073:T:A	T	A	AC=4460;AN=6010	rs679043	0.257472	0.742528	0.994464	2.85784e-53	0.509676	0.000999001	2.26634e-36	2	2	12	53013520	A	C	0.226881	1.16479e-36	0.202131	0.549179
KRT73	-	2	protein_coding	ENSG00000186049.4	12	53009116	6993	-23808	12	53032924	12:53032924:A:G	A	G	AC=220;AN=6056	rs61929578	0.963399	0.0366011	0.99292	2.061e-48	1.06064	0.000999001	1.47595e-35	3	3	12	53032924	A	G	0.466581	1.30121e-163	0.37148	0.914763
KRT73	-	2	protein_coding	ENSG00000186049.4	12	53009116	6993	-16719	12	53025835	12:53025835:C:A	C	A	AC=570;AN=6058	rs76549844	0.905222	0.0947776	0.998939	2.26335e-21	0.478436	0.000999001	1.39585e-13	5	4	12	53025835	C	A	0.429151	5.41482e-136	0.373414	0.91748
KRT73	-	2	protein_coding	ENSG00000186049.4	12	53009116	6993	-60106	12	53069222	12:53069222:CACCTCCGGAGCCGTAGCTGCT:C	CACCTCCGGAGCCGTAGCTGCT	C	AC=1401;AN=4296	rs540699806	0.675976	0.324024	0.852741	2.16374e-16	0.230241	0.000999001	7.98525e-10	4	5	12	53069222	CACCTCCGGAGCCGTAGCTGCT	C	0.14211	3.9067e-15	0.393538	0.943032
KRT73	-	2	protein_coding	ENSG00000186049.4	12	53009116	6993	-541908	12	53551024	12:53551024:AG:A	AG	A	AC=67;AN=5686	rs35876916	0.987977	0.0120234	0.676656	5.65255e-16	-1.75972	0.000999001	1.06922e-09	7	6	12	53551024	AG	A	-0.0697501	0.000122092	0.0363991	0.177564
KRT73	-	2	protein_coding	ENSG00000186049.4	12	53009116	6993	-532114	12	53541230	12:53541230:A:G	A	G	AC=81;AN=5652	rs111203894	0.985487	0.0145128	0.697541	3.91284e-09	1.56374	0.00699301	0.000144486	8	7	12	53541357	CATAA	C	0.0882429	1.15006e-06	0.101271	0.277736
KRT73	-	2	protein_coding	ENSG00000186049.4	12	53009116	6993	119864	12	52889252	12:52889252:C:A	C	A	AC=137;AN=5976	rs139525287	0.97679	0.0232102	0.941374	2.01299e-07	-0.416737	0.010989	0.00257234	10	8	12	52889252	C	A	-0.0857148	2.31047e-06	0.0997567	0.272632
KRT73	-	2	protein_coding	ENSG00000186049.4	12	53009116	6993	-491284	12	53500400	12:53500400:C:T	C	T	AC=60;AN=5682	rs148036027	0.989351	0.0106493	0.650494	3.70144e-06	-0.688428	0.026973	0.0188007	9	9	12	53382160	C	G	-0.067875	0.000185224	0.0456212	0.182195
KRT73	-	2	protein_coding	ENSG00000186049.4	12	53009116	6993	43668	12	52965448	12:52965448:A:G	A	G	AC=2803;AN=6044	rs61927455	0.53733	0.46267	0.998519	2.94161e-05	-0.148254	0.0829171	0.0941467	11	10	12	53134832	T	C	0.0646485	0.000370468	0.0724633	0.219664
IDH1	-	2	protein_coding	ENSG00000138413.9	2	209119837	6242	-9627	2	209129464	2:209129464:C:T	C	T	AC=5146;AN=5998	rs13393025	0.141439	0.858561	0.985577	5.22824e-51	0.281112	0.000999001	2.79973e-41	1	1	2	209129464	C	T	0.263317	3.21537e-49	0.243271	0.652523
IDH1	-	2	protein_coding	ENSG00000138413.9	2	209119837	6242	137761	2	208982076	2:208982076:A:G	A	G	AC=536;AN=6030	rs10176291	0.910269	0.0897311	0.992922	0.000212876	0.0813384	0.231768	0.223101	2	2	2	208977514	A	T	-0.0695437	0.000127887	0.0467867	0.182813
NPIPA8	-	2	protein_coding	ENSG00000214940.4	16	18418092	5589	-138256	16	18556348	16:18556348:C:T	C	T	AC=286;AN=5010	rs141014635	0.942645	0.0573547	0.77416	5.83e-26	-0.053476	0.000999001	6.12099e-20	1	1	16	18556348	C	T	-0.189733	6.03977e-26	0.51377	0.988586
NPIPA8	-	2	protein_coding	ENSG00000214940.4	16	18418092	5589	-166460	16	18584552	16:18584552:C:G	C	G	AC=237;AN=5800	rs62044035	0.959737	0.0402628	0.88087	6.44263e-09	-0.0377755	0.000999001	3.80241e-05	3	2	16	18584552	C	G	-0.106038	4.91442e-09	0.318575	0.83058
NPIPA8	-	2	protein_coding	ENSG00000214940.4	16	18418092	5589	-413790	16	18831882	16:18831882:T:C	T	C	AC=89;AN=5602	rs76937745	0.984119	0.0158813	0.684615	5.14697e-07	-0.0483557	0.001998	0.00156197	2	3	16	18831882	T	C	-0.0856197	2.37104e-06	0.190649	0.515513
NPIPA8	-	2	protein_coding	ENSG00000214940.4	16	18418092	5589	-545529	16	18963621	16:18963621:C:T	C	T	AC=142;AN=5706	rs141404035	0.975522	0.0244779	0.811834	1.45812e-06	0.0359945	0.00799201	0.00378865	4	4	16	18963621	C	T	0.0866856	1.77148e-06	0.157048	0.417321
NPIPA8	-	2	protein_coding	ENSG00000214940.4	16	18418092	5589	-684205	16	19102297	16:19102297:T:C	T	C	AC=64;AN=5426	rs77406046	0.98759	0.0124101	0.636633	0.00013206	0.0344806	0.178821	0.188501	5	5	16	19102297	T	C	0.0683458	0.000166982	0.070976	0.21729
NPIPA8	-	2	protein_coding	ENSG00000214940.4	16	18418092	5589	684514	16	17733578	16:17733578:A:AC	A	AC	AC=131;AN=5770	rs536486402	0.977827	0.0221733	0.817742	0.000162763	-0.0316842	0.224775	0.221844	6	6	16	17733578	A	AC	-0.0657619	0.000292648	0.0388864	0.178855
MMP17	+	2	protein_coding	ENSG00000198598.2	12	132334380	8672	-29820	12	132304560	12:132304560:C:T	C	T	AC=2099;AN=5900	rs11246832	0.645268	0.354732	0.98689	2.06776e-97	0.464382	0.000999001	4.41023e-74	1	1	12	132310325	G	A	-0.279205	2.3221e-55	0.509608	0.988415
MMP17	+	2	protein_coding	ENSG00000198598.2	12	132334380	8672	2520	12	132336900	12:132336900:G:A	G	A	AC=3755;AN=6058	rs7487262	0.379594	0.620406	1	4.6803e-28	0.179476	0.000999001	2.38584e-19	3	2	12	132336900	G	A	0.165305	5.33194e-20	0.371452	0.914723
MMP17	+	2	protein_coding	ENSG00000198598.2	12	132334380	8672	-227053	12	132107327	12:132107327:C:T	C	T	AC=717;AN=6006	rs59541655	0.881138	0.118862	0.968358	3.75699e-10	-0.126262	0.001998	1.20206e-05	4	3	12	132107327	C	T	-0.109497	1.52206e-09	0.192669	0.521357
MMP17	+	2	protein_coding	ENSG00000198598.2	12	132334380	8672	-40972	12	132293408	12:132293408:GCAGAAGGAA:G	GCAGAAGGAA	G	AC=2679;AN=5736	rs143741352	0.532154	0.467846	0.974499	4.62794e-10	0.241433	0.002997	2.04005e-05	6	4	12	132293408	GCAGAAGGAA	G	0.188534	1.23892e-25	0.171591	0.46104
MMP17	+	2	protein_coding	ENSG00000198598.2	12	132334380	8672	-5173	12	132329207	12:132329207:C:T	C	T	AC=3066;AN=5740	rs4964930	0.465816	0.534184	0.971741	1.66299e-08	-0.135703	0.002997	0.000310473	5	5	12	131574146	A	AGTGCTCCCTACCTGATGG	0.0658264	0.000288644	0.0200981	0.149773
MMP17	+	2	protein_coding	ENSG00000198598.2	12	132334380	8672	-404404	12	131929976	12:131929976:C:T	C	T	AC=482;AN=5066	rs182263459	0.90412	0.0958799	0.832651	1.13962e-05	-0.0931143	0.045954	0.0487825	7	6	12	131929976	C	T	-0.075626	3.09405e-05	0.0847125	0.24064
MMP17	+	2	protein_coding	ENSG00000198598.2	12	132334380	8672	-25004	12	132309376	12:132309376:A:G	A	G	AC=501;AN=5900	rs55925110	0.915151	0.0848495	0.964314	1.9603e-05	0.178268	0.0699301	0.0741196	8	7	12	132309376	A	G	0.13431	1.14921e-13	0.284423	0.767077
TRIM69	+	1	protein_coding	ENSG00000185880.8	15	45050972	4307	5925	15	45056897	15:45056897:T:A	T	A	AC=5161;AN=5964	rs3100142	0.135516	0.864484	0.980109	1.12493e-33	0.280963	0.000999001	8.0079e-23	1	1	15	45016431	A	G	0.207839	6.53829e-31	0.309618	0.816076
TRIM69	+	1	protein_coding	ENSG00000185880.8	15	45050972	4307	-152330	15	44898642	15:44898642:C:T	C	T	AC=64;AN=5724	rs17515359	0.988741	0.011259	0.723068	9.0079e-29	-0.658005	0.000999001	8.67529e-19	2	2	15	44292808	C	T	-0.171808	1.68741e-21	0.319262	0.831676
TRIM69	+	1	protein_coding	ENSG00000185880.8	15	45050972	4307	3260	15	45054232	15:45054232:C:T	C	T	AC=383;AN=6016	rs28857509	0.935897	0.0641026	0.978267	8.06563e-14	-0.291985	0.000999001	3.03953e-08	3	3	15	45091032	TAA	TA	-0.0839364	3.73134e-06	0.0819285	0.235534
TRIM69	+	1	protein_coding	ENSG00000185880.8	15	45050972	4307	-787712	15	44263260	15:44263260:T:TAAAAC	T	TAAAAC	AC=191;AN=5826	rs550903426	0.966477	0.0335233	0.830154	1.33824e-08	-0.186001	0.001998	0.000127172	4	4	15	44263260	T	TAAAAC	-0.104361	8.56259e-09	0.151125	0.39997
TRIM69	+	1	protein_coding	ENSG00000185880.8	15	45050972	4307	43475	15	45094447	15:45094447:T:C	T	C	AC=76;AN=5992	rs180983917	0.987292	0.0127077	0.893795	2.59144e-06	0.288505	0.013986	0.00957084	5	5	15	44992813	T	C	0.0709887	9.21898e-05	0.053879	0.189594
TRIM69	+	1	protein_coding	ENSG00000185880.8	15	45050972	4307	-665847	15	44385125	15:44385125:CTTT:C	CTTT	C	AC=5414;AN=5740	rs540057465	0.0576531	0.942347	0.89842	2.97399e-05	-0.10431	0.0589411	0.0532683	6	6	15	44385125	CTTT	C	-0.0824429	5.5402e-06	0.194519	0.526759
TRIM69	+	1	protein_coding	ENSG00000185880.8	15	45050972	4307	-14104	15	45036868	15:45036868:T:C	T	C	AC=672;AN=6008	rs12902836	0.88804	0.11196	0.982251	8.07887e-05	0.0764847	0.106893	0.1056	7	7	15	45036868	T	C	0.0691095	0.000140938	0.107392	0.299487
C22orf46	+	1	protein_coding	ENSG00000184208.10	22	42086547	5456	-232619	22	41853928	22:41853928:A:G	A	G	AC=4909;AN=5974	rs202637	0.178817	0.821183	0.989876	4.52542e-08	0.133333	0.000999001	0.000114491	3	1	22	41839326	AT	A	-0.0923746	3.52896e-07	0.148523	0.39278
C22orf46	+	1	protein_coding	ENSG00000184208.10	22	42086547	5456	999998	22	43086545	22:43086545:C:CTT	C	CTT	AC=814;AN=5972	rs35079662	0.86429	0.13571	0.98297	6.27149e-05	0.0454799	0.0639361	0.0596672	1	2	22	41839326	AT	A	-0.0839697	3.69831e-06	0.0765156	0.226144
C22orf46	+	1	protein_coding	ENSG00000184208.10	22	42086547	5456	-124400	22	41962147	22:41962147:TA:T	TA	T	AC=1052;AN=4514	rs397867958	0.766091	0.233909	0.870292	9.83307e-05	0.0655376	0.0949051	0.0872786	4	3	22	41839326	AT	A	-0.0791747	1.28564e-05	0.0742461	0.222489
CCDC41	-	1	protein_coding	ENSG00000173588.10	12	94853764	8297	-18095	12	94871859	12:94871859:A:G	A	G	AC=395;AN=5828	rs141159691	0.931993	0.0680067	0.928377	3.6456e-18	0.077637	0.000999001	3.38088e-13	1	1	12	94871859	A	G	0.153388	2.08902e-17	0.124132	0.324569
CCDC41	-	1	protein_coding	ENSG00000173588.10	12	94853764	8297	-650342	12	95504106	12:95504106:C:T	C	T	AC=277;AN=6006	rs116848449	0.953659	0.0463415	0.972818	6.91919e-07	-0.0522282	0.000999001	0.00251389	2	2	12	95504106	C	T	-0.0901931	6.62702e-07	0.102752	0.283104
CCDC41	-	1	protein_coding	ENSG00000173588.10	12	94853764	8297	284404	12	94569360	12:94569360:T:G	T	G	AC=5245;AN=5950	rs4761466	0.118797	0.881203	0.980186	1.31661e-06	-0.0328927	0.004995	0.00453202	3	3	12	94569360	T	G	-0.0843251	3.36295e-06	0.0733345	0.221044
CCDC41	-	1	protein_coding	ENSG00000173588.10	12	94853764	8297	198855	12	94654909	12:94654909:T:C	T	C	AC=1590;AN=6032	rs11107486	0.736808	0.263192	0.996559	4.36974e-06	0.0230659	0.015984	0.0122574	4	4	12	94654909	T	C	0.0812686	7.52427e-06	0.0796469	0.23148
CCDC41	-	1	protein_coding	ENSG00000173588.10	12	94853764	8297	183182	12	94670582	12:94670582:C:T	C	T	AC=122;AN=5922	rs77006600	0.979558	0.0204418	0.895754	0.00011411	0.0574291	0.1998	0.191234	5	5	12	94670582	C	T	0.0687283	0.000153418	0.0480493	0.183608
CNDP2	+	1	protein_coding	ENSG00000133313.10	18	72183566	6878	-5156	18	72178410	18:72178410:C:T	C	T	AC=4429;AN=4974	rs8088885	0.108713	0.891287	0.839018	1.39382e-87	0.582273	0.000999001	1.10775e-74	2	1	18	72178410	C	T	0.323574	9.00693e-75	0.459743	0.986142
CNDP2	+	1	protein_coding	ENSG00000133313.10	18	72183566	6878	-13843	18	72169723	18:72169723:G:A	G	A	AC=1031;AN=6024	rs71359051	0.827553	0.172447	0.99655	6.94331e-42	-1.00828	0.000999001	8.96097e-35	1	2	18	72168608	G	A	-0.568104	1.78948e-258	0.318594	0.83061
CNDP2	+	1	protein_coding	ENSG00000133313.10	18	72183566	6878	4781	18	72188347	18:72188347:T:C	T	C	AC=793;AN=3320	rs7577	0.76305	0.23695	0.733534	1.541e-15	-0.194613	0.000999001	5.74548e-11	4	3	18	72188347	T	C	-0.132515	2.43539e-13	0.485889	0.987386
CNDP2	+	1	protein_coding	ENSG00000133313.10	18	72183566	6878	-15383	18	72168183	18:72168183:T:A	T	A	AC=598;AN=5902	rs34028177	0.899802	0.100198	0.967271	5.91011e-08	0.436776	0.000999001	0.000238072	8	4	18	72168183	T	A	0.202053	2.84934e-29	0.516836	0.988711
CNDP2	+	1	protein_coding	ENSG00000133313.10	18	72183566	6878	-137876	18	72045690	18:72045690:C:T	C	T	AC=314;AN=5850	rs75750258	0.946578	0.0534224	0.914931	5.4517e-06	-0.172367	0.016983	0.0136207	6	5	18	72045690	C	T	-0.0827705	5.08299e-06	0.121925	0.319664
CNDP2	+	1	protein_coding	ENSG00000133313.10	18	72183566	6878	-91228	18	72092338	18:72092338:G:A	G	A	AC=5281;AN=5450	rs76288281	0.0310258	0.968974	0.756654	5.70696e-06	-0.204233	0.014985	0.0148204	5	6	18	72092338	G	A	-0.0823768	5.63708e-06	0.121112	0.318212
CNDP2	+	1	protein_coding	ENSG00000133313.10	18	72183566	6878	-888654	18	71294912	18:71294912:C:G	C	G	AC=88;AN=5974	rs143659395	0.985453	0.0145472	0.8995	1.01515e-05	3.2828	0.027972	0.0255028	10	7	18	71647316	C	T	0.0624521	0.000583703	0.0354756	0.177131
CNDP2	+	1	protein_coding	ENSG00000133313.10	18	72183566	6878	-874028	18	71309538	18:71309538:A:T	A	T	AC=88;AN=5978	rs192717671	0.985462	0.0145377	0.904461	4.52688e-05	-3.03761	0.0999001	0.0911307	11	8	18	71647316	C	T	0.0627344	0.000551009	0.0334222	0.176141
CNDP2	+	1	protein_coding	ENSG00000133313.10	18	72183566	6878	4805	18	72188371	18:72188371:A:G	A	G	AC=5826;AN=5890	rs890334	0.0109344	0.989066	0.778705	7.12363e-05	0.308595	0.133866	0.130071	7	9	18	72188371	A	G	0.0696291	0.000125461	0.0729372	0.220415
CNDP2	+	1	protein_coding	ENSG00000133313.10	18	72183566	6878	-22994	18	72160572	18:72160572:CAA:CA	CAA	CA	AC=84;AN=5866	rs576413892;rs565840670;rs531203049	0.98551	0.0144903	0.790675	9.57023e-05	0.360219	0.173826	0.166173	9	10	18	72160572	CAA	CA	0.0866772	1.77558e-06	0.186397	0.503355
PGAM1	+	2	protein_coding	ENSG00000171314.8	10	99187291	5762	7909	10	99195200	10:99195200:C:T	C	T	AC=347;AN=6024	rs77309868	0.942769	0.0572309	0.986951	1.81755e-83	-0.955686	0.000999001	1.77805e-72	1	1	10	99195200	C	T	-0.298719	1.76902e-63	0.405502	0.957323
PGAM1	+	2	protein_coding	ENSG00000171314.8	10	99187291	5762	-234320	10	98952971	10:98952971:A:G	A	G	AC=667;AN=5262	rs72821775	0.87268	0.12732	0.872772	6.99298e-12	-0.213588	0.000999001	7.16672e-08	2	2	10	98952971	A	G	-0.119842	3.66997e-11	0.414858	0.967479
PGAM1	+	2	protein_coding	ENSG00000171314.8	10	99187291	5762	-41675	10	99145616	10:99145616:G:A	G	A	AC=468;AN=5484	rs75905387	0.914856	0.0851443	0.881943	5.94099e-08	0.202593	0.000999001	0.000187178	3	3	10	99145616	G	A	0.0940573	2.14934e-07	0.259119	0.695798
PGAM1	+	2	protein_coding	ENSG00000171314.8	10	99187291	5762	19321	10	99206612	10:99206612:CT:C	CT	C	AC=1997;AN=5762	rs11318690	0.653546	0.346454	0.973124	2.18222e-07	-0.124813	0.001998	0.000612702	4	4	10	99206612	CT	C	-0.0992418	4.42059e-08	0.236771	0.637263
PGAM1	+	2	protein_coding	ENSG00000171314.8	10	99187291	5762	-269043	10	98918248	10:98918248:G:A	G	A	AC=84;AN=6010	rs534801699	0.985543	0.0144574	0.933296	2.4128e-05	-0.356586	0.032967	0.0398351	5	5	10	98918248	G	A	-0.0746277	3.93477e-05	0.0854466	0.242018
PGAM1	+	2	protein_coding	ENSG00000171314.8	10	99187291	5762	293727	10	99481018	10:99481018:T:C	T	C	AC=1558;AN=5946	rs7914697	0.73833	0.26167	0.988317	9.4373e-05	-0.0938237	0.126873	0.123726	6	6	10	99481018	T	C	-0.0655535	0.000305937	0.0169596	0.130984
NAP1L4	-	2	protein_coding	ENSG00000205531.8	11	3013488	8323	31592	11	2981896	11:2981896:G:A	G	A	AC=2141;AN=6040	rs7948848	0.64452	0.35548	0.997593	7.03914e-32	0.385026	0.000999001	5.7612e-25	1	1	11	3008404	G	A	0.183992	1.80047e-24	0.0798043	0.231756
NAP1L4	-	2	protein_coding	ENSG00000205531.8	11	3013488	8323	24642	11	2988846	11:2988846:A:G	A	G	AC=134;AN=5940	rs147917100	0.977646	0.0223537	0.920888	3.68801e-29	-1.1765	0.000999001	9.22845e-23	3	2	11	2988846	A	G	-0.260034	5.31009e-48	0.496405	0.987853
NAP1L4	-	2	protein_coding	ENSG00000205531.8	11	3013488	8323	49665	11	2963823	11:2963823:G:A	G	A	AC=500;AN=5856	rs56361961	0.914887	0.0851135	0.94715	6.5122e-16	0.411271	0.000999001	5.11658e-11	4	3	11	2963823	G	A	0.130855	4.83306e-13	0.215569	0.587208
NAP1L4	-	2	protein_coding	ENSG00000205531.8	11	3013488	8323	-66198	11	3079686	11:3079686:G:A	G	A	AC=970;AN=5918	rs11819966	0.836526	0.163474	0.978146	1.0358e-10	-0.491465	0.000999001	1.51705e-06	5	4	11	3079686	G	A	-0.229103	2.28843e-37	0.370904	0.913944
NAP1L4	-	2	protein_coding	ENSG00000205531.8	11	3013488	8323	-117220	11	3130708	11:3130708:C:A	C	A	AC=699;AN=5312	rs1900372	0.868895	0.131105	0.89478	4.45875e-06	0.180446	0.011988	0.0157004	6	5	11	3130708	C	A	0.0776763	1.87128e-05	0.084029	0.23937
NAP1L4	-	2	protein_coding	ENSG00000205531.8	11	3013488	8323	372295	11	2641193	11:2641193:CA:C	CA	C	AC=2890;AN=4536	rs71029152	0.363011	0.636989	0.874624	8.72655e-05	-0.114548	0.196803	0.190203	7	6	11	2584903	G	A	0.0719047	7.46782e-05	0.0620263	0.201711
AP001056.1	+	2	lincRNA	ENSG00000237604.1	21	45595372	7322	-312	21	45595060	21:45595060:C:T	C	T	AC=5424;AN=6000	rs7280236	0.0970368	0.902963	0.986644	2.6019e-14	-0.147187	0.000999001	2.70529e-10	1	1	21	45595060	C	T	-0.134354	1.12785e-13	0.50247	0.988115
AP001056.1	+	2	lincRNA	ENSG00000237604.1	21	45595372	7322	35774	21	45631146	21:45631146:G:GGGAT	G	GGGAT	AC=3296;AN=5654	rs139114020	0.417617	0.582383	0.969124	0.000156983	-0.043649	0.231768	0.241732	2	2	21	45631146	G	GGGAT	-0.0670712	0.000220761	0.0275975	0.171786
DIS3	-	1	protein_coding	ENSG00000083520.10	13	73356232	7612	-1207	13	73357439	13:73357439:AT:A	AT	A	AC=211;AN=6040	rs546402074	0.965244	0.0347559	0.990571	1.09129e-15	0.172611	0.000999001	5.1936e-11	1	1	13	73357439	AT	A	0.149441	1.36504e-16	0.231989	0.626441
CCDC157	+	2	protein_coding	ENSG00000187860.6	22	30769681	6173	-64451	22	30705230	22:30705230:A:AT	A	AT	AC=1038;AN=5686	rs577850614	0.816621	0.183379	0.957217	1.84135e-30	-0.23889	0.000999001	2.46108e-24	1	1	22	30705230	A	AT	-0.202315	2.4075e-29	0.424192	0.975958
ICAM4	+	2	protein_coding	ENSG00000105371.8	19	10397680	7051	-442	19	10397238	19:10397238:C:T	C	T	AC=1621;AN=6058	rs281437	0.731786	0.268214	1	0	1.00014	0.000999001	0	1	1	19	10399375	T	G	0.63545	0	0.097775	0.478913
ICAM4	+	2	protein_coding	ENSG00000105371.8	19	10397680	7051	10759	19	10408439	19:10408439:A:C	A	C	AC=350;AN=5852	rs192560669	0.94044	0.0595596	0.93449	1.11065e-33	0.360018	0.000999001	4.2725e-26	2	2	19	10408439	A	C	0.197599	4.8189e-28	0.486594	0.987418
ICAM4	+	2	protein_coding	ENSG00000105371.8	19	10397680	7051	-8531	19	10389149	19:10389149:G:A	G	A	AC=70;AN=6022	rs5030394	0.988327	0.0116732	0.938071	5.19169e-05	0.232957	0.0829171	0.0852516	4	3	19	10389149	G	A	0.0697671	0.000121626	0.0869453	0.244872
ICAM4	+	2	protein_coding	ENSG00000105371.8	19	10397680	7051	-202356	19	10195324	19:10195324:C:T	C	T	AC=385;AN=3300	rs79168313	0.882109	0.117891	0.636143	7.49099e-05	-0.0841852	0.112887	0.113842	3	4	19	10195324	C	T	-0.0713886	8.4115e-05	0.0898501	0.250446
ICAM4	+	2	protein_coding	ENSG00000105371.8	19	10397680	7051	-124040	19	10273640	19:10273640:CT:C	CT	C	AC=2112;AN=4146	rs397859775	0.49008	0.50992	0.850248	7.97437e-05	-0.0561464	0.11988	0.1233	5	5	19	10273640	CT	C	-0.0689786	0.000145112	0.0676785	0.211773
ICAM4	+	2	protein_coding	ENSG00000105371.8	19	10397680	7051	94594	19	10492274	19:10492274:C:T	C	T	AC=232;AN=5904	rs144309607	0.960801	0.0391995	0.925892	0.000102208	-0.124284	0.145854	0.148361	6	6	19	10492274	C	T	-0.0701897	0.000110564	0.0522094	0.187548
ACADS	+	2	protein_coding	ENSG00000122971.4	12	121163664	6703	22885	12	121186549	12:121186549:C:G	C	G	AC=2918;AN=5542	rs509152	0.47284	0.52716	0.958724	3.71908e-11	0.17111	0.000999001	6.5732e-07	1	1	12	121175610	G	A	0.101721	2.01605e-08	0.11855	0.315048
ACADS	+	2	protein_coding	ENSG00000122971.4	12	121163664	6703	22105	12	121185769	12:121185769:C:T	C	T	AC=2604;AN=5580	rs470501	0.532235	0.467765	0.960683	2.16836e-05	-0.109459	0.038961	0.0386517	2	2	12	121450652	TAAAAAAAAAAAA	T	0.0709566	9.28685e-05	0.0578599	0.195148
CRLF3	-	1	protein_coding	ENSG00000176390.10	17	29137004	4809	53123	17	29083881	17:29083881:C:CA	C	CA	AC=601;AN=5860	rs563358254	0.898367	0.101633	0.956025	1.4839e-08	-0.808624	0.000999001	5.37039e-05	1	1	17	30031847	A	T	0.0607272	0.000826065	0.0329192	0.175879
CRLF3	-	1	protein_coding	ENSG00000176390.10	17	29137004	4809	-126696	17	29263700	17:29263700:C:T	C	T	AC=1021;AN=4908	rs8067252	0.793193	0.206807	0.88268	1.39001e-06	0.198814	0.000999001	0.00304562	2	2	17	29263700	C	T	0.0945057	1.88064e-07	0.154026	0.408326
CRLF3	-	1	protein_coding	ENSG00000176390.10	17	29137004	4809	-20081	17	29157085	17:29157085:A:G	A	G	AC=618;AN=6048	rs9906157	0.898773	0.101227	0.99753	4.5286e-06	-0.589496	0.004995	0.00769675	3	3	17	30037275	C	A	0.0645693	0.000376682	0.0351598	0.176983
VNN2	-	2	protein_coding	ENSG00000112303.9	6	133084570	6529	9925	6	133074645	6:133074645:A:G	A	G	AC=2047;AN=5850	rs9493425	0.651085	0.348915	0.967279	0	-48.3592	0.000999001	5.85945e-298	1	1	6	133073173	C	T	0.528985	4.67633e-218	0.385961	0.933832
VNN2	-	2	protein_coding	ENSG00000112303.9	6	133084570	6529	10726	6	133073844	6:133073844:C:T	C	T	AC=102;AN=5690	rs33980664	0.981812	0.0181881	0.755384	2.36474e-43	-26.6153	0.000999001	3.68848e-33	3	2	6	133073844	C	T	-0.22697	1.09182e-36	0.516576	0.9887
VNN2	-	2	protein_coding	ENSG00000112303.9	6	133084570	6529	16788	6	133067782	6:133067782:T:C	T	C	AC=2595;AN=5136	rs2267952	0.495048	0.504952	0.922057	1.08722e-32	13.0119	0.000999001	1.25265e-24	2	3	6	133073173	C	T	0.180771	1.15267e-23	0.388111	0.936426
VNN2	-	2	protein_coding	ENSG00000112303.9	6	133084570	6529	19612	6	133064958	6:133064958:CT:C	CT	C	AC=433;AN=5744	rs34704359	0.92415	0.0758503	0.923782	3.86661e-10	-7.1195	0.000999001	5.43993e-06	5	4	6	133064958	CT	C	-0.118359	6.3886e-11	0.29995	0.79927
VNN2	-	2	protein_coding	ENSG00000112303.9	6	133084570	6529	-155454	6	133240024	6:133240024:G:A	G	A	AC=753;AN=5944	rs7758787	0.873316	0.126684	0.982425	4.07342e-10	-5.4796	0.000999001	5.78636e-06	6	5	6	133240024	G	A	-0.12099	2.37894e-11	0.18243	0.492072
VNN2	-	2	protein_coding	ENSG00000112303.9	6	133084570	6529	-329337	6	133413907	6:133413907:A:G	A	G	AC=1074;AN=6050	rs7738156	0.821982	0.178018	0.998307	3.38467e-07	-4.04586	0.002997	0.00155961	7	6	6	133443280	T	C	-0.104061	9.44702e-09	0.106756	0.297463
VNN2	-	2	protein_coding	ENSG00000112303.9	6	133084570	6529	30767	6	133053803	6:133053803:T:A	T	A	AC=5400;AN=5612	rs6915259	0.0384615	0.961538	0.83509	1.60789e-05	-6.1362	0.035964	0.0352178	4	7	6	133259108	A	C	-0.0863781	1.92755e-06	0.113464	0.311124
VNN2	-	2	protein_coding	ENSG00000112303.9	6	133084570	6529	43161	6	133041409	6:133041409:T:A	T	A	AC=116;AN=5346	rs200914933	0.978642	0.0213582	0.688801	2.06989e-05	7.19129	0.046953	0.0410886	8	8	6	133182939	GTTTTTTTTTGTTTTTT	G	-0.0796147	1.14999e-05	0.147358	0.389642
VNN2	-	2	protein_coding	ENSG00000112303.9	6	133084570	6529	-622449	6	133707019	6:133707019:C:T	C	T	AC=61;AN=5652	rs78706331	0.989284	0.0107155	0.678551	3.96418e-05	-8.84938	0.0699301	0.0714615	9	9	6	133259108	A	C	-0.0754735	3.21046e-05	0.0752472	0.224087
VNN2	-	2	protein_coding	ENSG00000112303.9	6	133084570	6529	439975	6	132644595	6:132644595:G:T	G	T	AC=588;AN=6058	rs9402396	0.902482	0.0975177	1	0.000121183	-3.62556	0.160839	0.1662	10	10	6	133259108	A	C	-0.0852319	2.63412e-06	0.088995	0.248831
VNN2	-	2	protein_coding	ENSG00000112303.9	6	133084570	6529	152215	6	132932355	6:132932355:GAA:GA	GAA	GA	AC=455;AN=4686	rs573284675;rs543747234;rs576306751;rs34978436	0.903085	0.0969154	0.774887	0.000141195	3.57737	0.183816	0.190034	11	11	6	133259108	A	C	-0.0716431	7.93295e-05	0.0534183	0.189009
MRPL2	-	1	protein_coding	ENSG00000112651.7	6	43027176	5905	11470	6	43015706	6:43015706:G:A	G	A	AC=223;AN=5952	rs1079325	0.961602	0.0383984	0.957689	5.316e-10	-0.239762	0.000999001	5.51385e-06	1	1	6	43015706	G	A	-0.0799349	1.05999e-05	0.085205	0.241563
MRPL2	-	1	protein_coding	ENSG00000112651.7	6	43027176	5905	-42168	6	43069344	6:43069344:A:G	A	G	AC=458;AN=5994	rs9472007	0.92215	0.0778502	0.982014	1.18665e-05	0.124948	0.032967	0.0290151	2	2	6	43019696	A	C	0.0706236	0.000100196	0.0404812	0.179799
NISCH	+	2	protein_coding	ENSG00000010322.11	3	52523589	4015	-182953	3	52340636	3:52340636:GGGGCTGGATA:G	GGGGCTGGATA	G	AC=2332;AN=6006	rs112841391	0.610966	0.389034	0.993321	5.21536e-15	-0.117851	0.000999001	1.39553e-11	1	1	3	52340636	GGGGCTGGATA	G	-0.136218	5.11365e-14	0.12633	0.330413
NISCH	+	2	protein_coding	ENSG00000010322.11	3	52523589	4015	-257299	3	52266290	3:52266290:T:C	T	C	AC=644;AN=5994	rs58879205	0.892182	0.107818	0.985383	2.01452e-06	0.114424	0.002997	0.00183364	2	2	3	52286894	CTTTTTTT	C	0.0809161	8.24196e-06	0.0507904	0.185989
PHF14	+	2	protein_coding	ENSG00000106443.10	7	11150608	9767	-65612	7	11084996	7:11084996:G:C	G	C	AC=445;AN=5970	rs17163917	0.92446	0.0755396	0.978599	1.56611e-36	-0.126195	0.000999001	1.18829e-29	1	1	7	11084996	G	C	-0.220462	1.16303e-34	0.125138	0.327144
PHF14	+	2	protein_coding	ENSG00000106443.10	7	11150608	9767	-784372	7	10366236	7:10366236:G:T	G	T	AC=76;AN=6024	rs76143230	0.987034	0.012966	0.962179	2.37306e-07	0.111204	0.000999001	0.000761801	2	2	7	10366236	G	T	0.0934916	2.54168e-07	0.186629	0.504016
PHF14	+	2	protein_coding	ENSG00000106443.10	7	11150608	9767	-140873	7	11009735	7:11009735:C:T	C	T	AC=4114;AN=5980	rs218982	0.311724	0.688276	0.993069	1.31695e-05	-0.0246578	0.018981	0.0270821	3	3	7	11009735	C	T	-0.0760537	2.78882e-05	0.0410493	0.180098
ZNF184	-	2	protein_coding	ENSG00000096654.11	6	27440460	5963	-45510	6	27485970	6:27485970:A:AT	A	AT	AC=3851;AN=5772	rs56052355	0.334011	0.665989	0.940052	3.53152e-67	-0.233019	0.000999001	5.33717e-52	1	1	6	27430928	C	T	-0.301774	8.27873e-65	0.208175	0.566746
RFNG	-	1	protein_coding	ENSG00000169733.7	17	80009283	8271	-346557	17	80355840	17:80355840:G:T	G	T	AC=79;AN=5984	rs117766720	0.986773	0.0132266	0.895939	5.08354e-06	-0.261835	0.021978	0.0183524	1	1	17	80355840	G	T	-0.0799879	1.04575e-05	0.108366	0.302334
RFNG	-	1	protein_coding	ENSG00000169733.7	17	80009283	8271	12368	17	79996915	17:79996915:T:C	T	C	AC=5743;AN=5806	rs12603668	0.0107635	0.989236	0.74764	5.67655e-05	-0.225951	0.131868	0.125434	2	2	17	79996915	T	C	-0.0712736	8.63651e-05	0.064229	0.205591
NDNL2	-	2	protein_coding	ENSG00000185115.4	15	29562033	4423	-2602	15	29564635	15:29564635:G:A	G	A	AC=1716;AN=5346	rs558215	0.679445	0.320555	0.934375	3.91003e-06	0.138948	0.00699301	0.00621136	1	1	15	29564635	G	A	0.0838046	3.86482e-06	0.135673	0.358638
NDNL2	-	2	protein_coding	ENSG00000185115.4	15	29562033	4423	-137535	15	29699568	15:29699568:G:T	G	T	AC=103;AN=5820	rs75818898	0.981891	0.0181087	0.838418	1.95665e-05	0.376966	0.030969	0.0268985	2	2	15	29699568	G	T	0.0747986	3.777e-05	0.153052	0.405484
NDNL2	-	2	protein_coding	ENSG00000185115.4	15	29562033	4423	95217	15	29466816	15:29466816:T:C	T	C	AC=1226;AN=5488	rs35210342	0.775605	0.224395	0.93148	0.000287646	-0.118057	0.231768	0.249821	3	3	15	29466816	T	C	-0.0616915	0.000681023	0.0415883	0.180363
PSMG3-AS1	+	1	lincRNA	ENSG00000230487.3	7	1609870	9147	7440	7	1617310	7:1617310:G:A	G	A	AC=136;AN=5928	rs112620984	0.97728	0.0227198	0.910312	1.61533e-59	-0.278486	0.000999001	3.81732e-48	4	1	7	1617310	G	A	-0.260211	4.56792e-48	0.167811	0.449968
PSMG3-AS1	+	1	lincRNA	ENSG00000230487.3	7	1609870	9147	16730	7	1626600	7:1626600:C:T	C	T	AC=1891;AN=6014	rs35666979	0.685835	0.314165	0.984048	3.85135e-56	0.0908622	0.000999001	4.72981e-46	2	2	7	1626600	C	T	0.251581	6.03609e-45	0.491403	0.987633
PSMG3-AS1	+	1	lincRNA	ENSG00000230487.3	7	1609870	9147	-40	7	1609830	7:1609830:A:G	A	G	AC=111;AN=6048	rs10253208	0.981757	0.0182435	0.986266	2.53901e-36	0.496985	0.000999001	9.52959e-29	1	3	7	1609104	G	C	0.235844	1.47694e-39	0.279097	0.753718
PSMG3-AS1	+	1	lincRNA	ENSG00000230487.3	7	1609870	9147	19081	7	1628951	7:1628951:A:G	A	G	AC=867;AN=5944	rs7458089	0.853386	0.146614	0.976361	8.48594e-24	-0.0742945	0.000999001	6.16294e-18	5	4	7	1628951	A	G	-0.159663	9.53775e-19	0.157357	0.418253
PSMG3-AS1	+	1	lincRNA	ENSG00000230487.3	7	1609870	9147	-121605	7	1488265	7:1488265:G:A	G	A	AC=88;AN=6058	rs149008569	0.984848	0.0151515	1	1.77176e-17	0.168566	0.000999001	3.01692e-12	6	5	7	1488265	G	A	0.155681	6.86231e-18	0.512279	0.988525
PSMG3-AS1	+	1	lincRNA	ENSG00000230487.3	7	1609870	9147	1355	7	1611225	7:1611225:A:ATT	A	ATT	AC=4605;AN=5234	rs35151849	0.120343	0.879657	0.874901	1.05564e-09	-0.0488688	0.000999001	1.11244e-05	7	6	7	1611225	A	ATT	-0.101172	2.40269e-08	0.256804	0.688994
PSMG3-AS1	+	1	lincRNA	ENSG00000230487.3	7	1609870	9147	4497	7	1614367	7:1614367:T:C	T	C	AC=332;AN=5824	rs60961513	0.943178	0.056822	0.920444	2.87143e-05	0.14494	0.0719281	0.0678514	8	7	7	1614407	G	A	0.336426	4.79143e-81	0.109827	0.305891
PSMG3-AS1	+	1	lincRNA	ENSG00000230487.3	7	1609870	9147	91186	7	1701056	7:1701056:C:T	C	T	AC=149;AN=5920	rs73040516	0.974777	0.0252226	0.906307	7.00935e-05	-0.0591064	0.128871	0.142476	9	8	7	1701056	C	T	-0.0706112	0.000100478	0.0487559	0.184127
RP11-387H17.4	+	2	lincRNA	ENSG00000264968.1	17	38084120	5020	48409	17	38132529	17:38132529:ATTT:A	ATTT	A	AC=2891;AN=3948	rs75802396	0.268486	0.731514	0.803893	1.6935e-11	-0.0349626	0.000999001	2.33335e-07	1	1	17	38132529	ATTT	A	-0.121244	2.16005e-11	0.34655	0.876388
RP11-387H17.4	+	2	lincRNA	ENSG00000264968.1	17	38084120	5020	-690592	17	37393528	17:37393528:C:T	C	T	AC=81;AN=4606	rs527665772	0.981984	0.0180161	0.468484	9.49502e-05	-0.0536381	0.108891	0.103967	2	2	17	37393528	C	T	-0.0686825	0.000154985	0.0877343	0.246397
NFXL1	-	2	protein_coding	ENSG00000170448.7	4	47916633	5755	68256	4	47848377	4:47848377:G:C	G	C	AC=2189;AN=6058	rs10938499	0.638298	0.361702	0.999748	0	2.65374	0.000999001	0	1	1	4	47890582	AC	A	0.586226	4.13143e-279	0.26275	0.706607
NFXL1	-	2	protein_coding	ENSG00000170448.7	4	47916633	5755	48422	4	47868211	4:47868211:C:G	C	G	AC=135;AN=6018	rs150330505	0.97745	0.0225503	0.966473	7.49266e-56	-1.57856	0.000999001	2.03818e-41	2	2	4	47868211	C	G	-0.273888	2.93258e-53	0.516337	0.98869
NFXL1	-	2	protein_coding	ENSG00000170448.7	4	47916633	5755	-13827	4	47930460	4:47930460:T:C	T	C	AC=65;AN=6004	rs115391122	0.989268	0.0107317	0.921397	4.22283e-26	-1.47535	0.000999001	4.34142e-18	3	3	4	47930460	T	C	-0.189157	8.53209e-26	0.465421	0.986422
NFXL1	-	2	protein_coding	ENSG00000170448.7	4	47916633	5755	133784	4	47782849	4:47782849:G:A	G	A	AC=3267;AN=5594	rs4591570	0.416521	0.583479	0.962974	1.53212e-05	0.163668	0.037962	0.0321309	4	4	4	47910439	CA	C	0.0760335	2.80255e-05	0.0694833	0.214852
PRR16	+	2	protein_coding	ENSG00000184838.10	5	119952783	8436	-523551	5	119429232	5:119429232:CTT:C	CTT	C	AC=882;AN=5976	rs528483054;rs202200102	0.853057	0.146943	0.981217	3.71922e-22	-0.0324799	0.000999001	1.61716e-16	1	1	5	119429232	CTT	C	-0.171379	2.12894e-21	0.231674	0.625731
PRR16	+	2	protein_coding	ENSG00000184838.10	5	119952783	8436	-151249	5	119801534	5:119801534:C:G	C	G	AC=1042;AN=5850	rs72786233	0.822489	0.177511	0.970781	6.42835e-13	0.0272555	0.000999001	1.27037e-08	2	2	5	119801534	C	G	0.104631	7.83529e-09	0.217966	0.593442
PRR16	+	2	protein_coding	ENSG00000184838.10	5	119952783	8436	-148954	5	119803829	5:119803829:T:C	T	C	AC=2213;AN=5732	rs4895254	0.613915	0.386085	0.965548	8.83644e-06	-0.013425	0.010989	0.0164968	3	3	5	119827112	CCCTTTCCTTTCCTTT	C	0.0771064	2.15468e-05	0.0486542	0.184048
RP11-507M3.1	+	2	protein_coding	ENSG00000266118.1	2	24347236	6798	-143	2	24347093	2:24347093:A:C	A	C	AC=1215;AN=6052	rs73920010	0.798645	0.201355	0.998882	9.97821e-35	-0.0640037	0.000999001	1.19225e-27	1	1	2	24347093	A	C	-0.209757	1.8235e-31	0.415679	0.968301
RP11-507M3.1	+	2	protein_coding	ENSG00000266118.1	2	24347236	6798	177369	2	24524605	2:24524605:C:A	C	A	AC=1196;AN=5856	rs72793212	0.795697	0.204303	0.97757	8.58239e-05	0.021863	0.0989011	0.0943501	2	2	2	24653558	G	A	0.0646054	0.000373838	0.0930276	0.256467
RP11-507M3.1	+	2	protein_coding	ENSG00000266118.1	2	24347236	6798	-62339	2	24284897	2:24284897:G:A	G	A	AC=1098;AN=5960	rs111936821	0.814815	0.185185	0.986674	0.000232751	0.0243981	0.214785	0.219943	3	3	2	23899876	A	G	0.0745896	3.97084e-05	0.0362732	0.177505
IQGAP3	-	2	protein_coding	ENSG00000183856.6	1	156509257	5427	-20639	1	156529896	1:156529896:C:T	C	T	AC=4229;AN=6032	rs7527476	0.299061	0.700939	0.996398	2.80245e-06	-0.107841	0.002997	0.0045059	1	1	1	156529896	C	T	-0.0737033	4.90291e-05	0.0521971	0.187534
ANKRD24	+	2	protein_coding	ENSG00000089847.8	19	4208960	7632	-40872	19	4168088	19:4168088:C:T	C	T	AC=69;AN=5876	rs142917191	0.988357	0.0116434	0.782689	4.03212e-27	0.463646	0.001998	7.45011e-05	3	1	19	4133616	C	T	0.126768	2.51898e-12	0.206133	0.560868
ANKRD24	+	2	protein_coding	ENSG00000089847.8	19	4208960	7632	-63295	19	4145665	19:4145665:G:T	G	T	AC=61;AN=5838	rs143118218	0.989622	0.0103783	0.731578	2.16677e-19	-0.394403	0.015984	0.00241968	4	2	19	4133616	C	T	0.115222	2.01796e-10	0.212598	0.579172
ANKRD24	+	2	protein_coding	ENSG00000089847.8	19	4208960	7632	-25805	19	4183155	19:4183155:T:G	T	G	AC=791;AN=6030	rs3760907	0.868481	0.131519	0.991812	9.69936e-10	0.0532863	0.173826	0.16993	1	3	19	4183155	T	G	0.103884	1.00124e-08	0.105739	0.294015
GPR125	-	1	protein_coding	ENSG00000152990.9	4	22517319	6223	36816	4	22480503	4:22480503:T:C	T	C	AC=4425;AN=6040	rs9790453	0.264953	0.735047	0.99648	2.7828e-40	0.0342111	0.000999001	3.24978e-33	1	1	4	22477364	AT	A	-0.181959	5.83808e-24	0.50825	0.988358
GPR125	-	1	protein_coding	ENSG00000152990.9	4	22517319	6223	30419	4	22486900	4:22486900:ACTC:A	ACTC	A	AC=3554;AN=5792	rs10565637	0.384356	0.615644	0.979126	2.58943e-26	-0.0223245	0.000999001	8.79169e-21	2	2	4	22495706	T	C	-0.134859	9.11402e-14	0.17566	0.472773
GPR125	-	1	protein_coding	ENSG00000152990.9	4	22517319	6223	20611	4	22496708	4:22496708:TCTCA:T	TCTCA	T	AC=94;AN=6048	rs139630523	0.98434	0.0156603	0.979898	8.93448e-11	0.0440012	0.000999001	4.77355e-07	3	3	4	22496708	TCTCA	T	0.113252	4.0913e-10	0.207889	0.565928
GPR125	-	1	protein_coding	ENSG00000152990.9	4	22517319	6223	50824	4	22466495	4:22466495:C:A	C	A	AC=117;AN=5708	rs17533181	0.979788	0.0202124	0.79984	9.22101e-08	0.0261101	0.000999001	0.000264365	4	4	4	22466495	C	A	0.115327	1.94291e-10	0.412235	0.964769
GPR125	-	1	protein_coding	ENSG00000152990.9	4	22517319	6223	-313620	4	22830939	4:22830939:CA:C	CA	C	AC=4325;AN=5042	rs34902220	0.14117	0.85883	0.854395	8.27884e-07	-0.0408097	0.001998	0.00180201	6	5	4	22119136	CA	C	-0.0628073	0.000542843	0.0353344	0.177065
GPR125	-	1	protein_coding	ENSG00000152990.9	4	22517319	6223	35422	4	22481897	4:22481897:C:T	C	T	AC=5276;AN=5746	rs13113138	0.0815217	0.918478	0.927282	1.60111e-06	0.0161052	0.002997	0.00296503	5	6	4	22481897	C	T	0.0715817	8.04593e-05	0.0363648	0.177548
GPR125	-	1	protein_coding	ENSG00000152990.9	4	22517319	6223	652131	4	21865188	4:21865188:C:A	C	A	AC=5161;AN=5820	rs12512545	0.113682	0.886318	0.952792	2.79208e-06	-0.0116963	0.003996	0.00526333	7	7	4	21865188	C	A	-0.0844749	3.23048e-06	0.121154	0.318281
GPR125	-	1	protein_coding	ENSG00000152990.9	4	22517319	6223	118045	4	22399274	4:22399274:A:G	A	G	AC=3849;AN=5534	rs2126636	0.304409	0.695591	0.954027	5.58163e-05	-0.00816968	0.0819181	0.0735715	8	8	4	22119136	CA	C	-0.0644342	0.000387508	0.0439163	0.181408
GPR125	-	1	protein_coding	ENSG00000152990.9	4	22517319	6223	-77716	4	22595035	4:22595035:A:T	A	T	AC=634;AN=5672	rs2323543	0.888583	0.111417	0.932019	0.000141638	0.00952665	0.160839	0.156604	9	9	4	22595035	A	T	0.0682273	0.000171405	0.0276677	0.171862
GPR125	-	1	protein_coding	ENSG00000152990.9	4	22517319	6223	-310192	4	22827511	4:22827511:T:C	T	C	AC=4767;AN=5636	rs168578	0.153913	0.846087	0.93996	0.00025443	0.0286883	0.25974	0.252236	10	10	4	22119136	CA	C	-0.0626993	0.000554977	0.0364083	0.177569
DNASE1L2	+	2	protein_coding	ENSG00000167968.8	16	2286827	6881	3910	16	2290737	16:2290737:A:G	A	G	AC=392;AN=5654	rs12931941	0.930671	0.0693292	0.899027	2.37054e-15	0.0779021	0.000999001	1.70216e-10	1	1	16	2290737	A	G	0.139813	1.07854e-14	0.317779	0.829309
DNASE1L2	+	2	protein_coding	ENSG00000167968.8	16	2286827	6881	2628	16	2289455	16:2289455:T:G	T	G	AC=512;AN=5618	rs78620044	0.90917	0.0908301	0.913053	6.52583e-07	0.0433511	0.002997	0.0023392	2	2	16	2289455	T	G	0.0893999	8.30412e-07	0.172475	0.463602
DPF2	+	1	protein_coding	ENSG00000133884.5	11	65113212	4294	-8835	11	65104377	11:65104377:T:A	T	A	AC=4456;AN=6020	rs4930290	0.259818	0.740182	0.994029	7.86271e-57	0.253522	0.000999001	3.17382e-46	1	1	11	65114885	T	C	0.247539	1.59249e-43	0.451398	0.985719
DPF2	+	1	protein_coding	ENSG00000133884.5	11	65113212	4294	-35561	11	65077651	11:65077651:G:A	G	A	AC=470;AN=5508	rs56205242	0.914331	0.0856687	0.882517	9.52193e-10	0.128781	0.000999001	5.03611e-06	3	2	11	65077651	G	A	0.108992	1.81042e-09	0.306778	0.811309
DPF2	+	1	protein_coding	ENSG00000133884.5	11	65113212	4294	-114768	11	64998444	11:64998444:A:T	A	T	AC=5287;AN=5948	rs7395013	0.111585	0.888415	0.975977	6.85918e-09	-0.130768	0.000999001	3.58944e-05	2	3	11	64998444	A	T	-0.0861597	2.04635e-06	0.113941	0.31155
DPF2	+	1	protein_coding	ENSG00000133884.5	11	65113212	4294	4633	11	65117845	11:65117845:CT:C	CT	C	AC=474;AN=4564	rs529951680	0.895887	0.104113	0.764698	2.37794e-06	0.101477	0.00599401	0.0044086	4	4	11	65117845	CT	C	0.0823631	5.65733e-06	0.126638	0.331291
DPF2	+	1	protein_coding	ENSG00000133884.5	11	65113212	4294	-246810	11	64866402	11:64866402:G:A	G	A	AC=94;AN=6014	rs11227121	0.984253	0.0157468	0.938242	2.79359e-05	0.185965	0.037962	0.0344958	5	5	11	64866402	G	A	0.066869	0.000230657	0.0590961	0.197001
PELP1	-	2	protein_coding	ENSG00000141456.10	17	4607424	7716	33812	17	4573612	17:4573612:G:A	G	A	AC=1282;AN=6002	rs72835643	0.787248	0.212752	0.994168	3.96771e-15	-0.132942	0.000999001	3.22281e-11	1	1	17	4576620	C	T	-0.140586	7.67987e-15	0.219446	0.59717
PELP1	-	2	protein_coding	ENSG00000141456.10	17	4607424	7716	-131534	17	4738958	17:4738958:C:T	C	T	AC=1188;AN=4304	rs9895848	0.723833	0.276167	0.846548	0.000114541	0.0611665	0.156843	0.160279	2	2	17	4738958	C	T	0.0702668	0.000108649	0.0841493	0.239593
PPP3R1	-	2	protein_coding	ENSG00000221823.6	2	68478280	7880	59153	2	68419127	2:68419127:G:A	G	A	AC=409;AN=5972	rs76476469	0.93086	0.0691402	0.971642	1.12951e-52	1.25095	0.000999001	7.94325e-46	1	1	2	68419127	G	A	0.269476	1.498e-51	0.0977709	0.266957
PPP3R1	-	2	protein_coding	ENSG00000221823.6	2	68478280	7880	-70437	2	68548717	2:68548717:G:C	G	C	AC=125;AN=5922	rs141732825	0.97938	0.0206203	0.880783	1.30903e-07	0.726174	0.000999001	0.000290015	2	2	2	68548717	G	C	0.0934347	2.58473e-07	0.185448	0.500653
PPP3R1	-	2	protein_coding	ENSG00000221823.6	2	68478280	7880	-109197	2	68587477	2:68587477:C:T	C	T	AC=1538;AN=6058	rs7595717	0.747582	0.252418	1	0.000192648	0.177318	0.242757	0.222557	3	3	2	68587477	C	T	0.0651947	0.00033015	0.0369528	0.177831
PPP3R1	-	2	protein_coding	ENSG00000221823.6	2	68478280	7880	-180172	2	68658452	2:68658452:C:T	C	T	AC=937;AN=5868	rs10180788	0.840379	0.159621	0.968301	0.000212691	-0.207101	0.263736	0.243483	4	4	2	68658452	C	T	-0.0655862	0.000303814	0.0456126	0.18219
MMRN2	-	2	protein_coding	ENSG00000173269.9	10	88717342	6147	-13810	10	88731152	10:88731152:T:TG	T	TG	AC=3523;AN=5418	rs542372799	0.350343	0.649657	0.948895	5.53557e-07	-0.00714027	0.00599401	0.00358882	1	1	10	88731152	T	TG	-0.0897008	7.62457e-07	0.202774	0.551068
MMRN2	-	2	protein_coding	ENSG00000173269.9	10	88717342	6147	7108	10	88710234	10:88710234:G:A	G	A	AC=645;AN=6058	rs10887679	0.893456	0.106544	1	1.59792e-05	-0.0098812	0.03996	0.0412073	2	2	10	88710234	G	A	-0.104452	8.30872e-09	0.296817	0.79339
XRCC2	-	2	protein_coding	ENSG00000196584.2	7	152373250	7816	5634	7	152367616	7:152367616:A:C	A	C	AC=1291;AN=5902	rs3218408	0.780702	0.219298	0.981276	8.1146e-314	0.105408	0.000999001	1.65644e-256	1	1	7	152373252	C	G	0.612636	0	0.136061	0.171601
XRCC2	-	2	protein_coding	ENSG00000196584.2	7	152373250	7816	837430	7	151535820	7:151535820:G:T	G	T	AC=403;AN=5592	rs56932207	0.928422	0.0715782	0.887652	8.89569e-05	0.0145125	0.202797	0.209297	2	2	7	151535820	G	T	0.0726255	6.31624e-05	0.0897889	0.250331
TRAPPC10	+	1	protein_coding	ENSG00000160218.8	21	45516461	7313	-82197	21	45434264	21:45434264:A:AT	A	AT	AC=1065;AN=5946	rs11413186	0.820197	0.179803	0.983094	1.0848e-20	-0.162704	0.000999001	2.71508e-14	1	1	21	45493560	T	A	-0.164903	6.57158e-20	0.150171	0.3973
TRAPPC10	+	1	protein_coding	ENSG00000160218.8	21	45516461	7313	-61567	21	45454894	21:45454894:T:C	T	C	AC=439;AN=5694	rs56273547	0.922813	0.077187	0.910231	3.16177e-10	0.147584	0.000999001	7.62629e-06	2	2	21	45454894	T	C	0.107646	2.86263e-09	0.144471	0.382005
TRAPPC10	+	1	protein_coding	ENSG00000160218.8	21	45516461	7313	-134556	21	45381905	21:45381905:T:G	T	G	AC=82;AN=6050	rs62229682	0.986766	0.0132343	0.984589	4.01734e-08	-0.303116	0.000999001	0.000410223	3	3	21	45408363	G	A	-0.0969713	8.92512e-08	0.118997	0.315479
TRAPPC10	+	1	protein_coding	ENSG00000160218.8	21	45516461	7313	23421	21	45539882	21:45539882:T:C	T	C	AC=159;AN=5640	rs116873628	0.972299	0.0277008	0.800655	7.4872e-07	-0.174323	0.004995	0.00433191	4	4	21	45539882	T	C	-0.089666	7.7005e-07	0.160776	0.42865
SELPLG	-	1	protein_coding	ENSG00000110876.8	12	109025854	6807	11898	12	109013956	12:109013956:G:A	G	A	AC=1301;AN=6030	rs73191242	0.784812	0.215188	0.995916	1.99503e-103	-7.65335	0.000999001	1.70353e-87	1	1	12	109013956	G	A	-0.376333	1.59942e-102	0.516836	0.988711
SELPLG	-	1	protein_coding	ENSG00000110876.8	12	109025854	6807	-132171	12	109158025	12:109158025:G:A	G	A	AC=1178;AN=6026	rs7960112	0.804115	0.195885	0.996225	1.04797e-21	-3.42571	0.000999001	3.22814e-16	2	2	12	109158025	G	A	-0.17036	3.68512e-21	0.326034	0.84252
SELPLG	-	1	protein_coding	ENSG00000110876.8	12	109025854	6807	-67417	12	109093271	12:109093271:G:A	G	A	AC=74;AN=5686	rs34292438	0.987307	0.012693	0.697789	7.12048e-09	-6.11518	0.000999001	3.41505e-05	4	3	12	109093271	G	A	-0.104623	7.85575e-09	0.192169	0.519905
SELPLG	-	1	protein_coding	ENSG00000110876.8	12	109025854	6807	-30327	12	109056181	12:109056181:G:A	G	A	AC=64;AN=5954	rs117461253	0.989334	0.0106662	0.832742	1.06481e-07	6.64008	0.000999001	0.000391121	3	4	12	109056181	G	A	0.0970579	8.69153e-08	0.19499	0.52814
SELPLG	-	1	protein_coding	ENSG00000110876.8	12	109025854	6807	262948	12	108762906	12:108762906:A:G	A	G	AC=400;AN=5774	rs76444204	0.930673	0.069327	0.920407	3.74023e-05	-2.18542	0.0519481	0.0588766	5	5	12	108762906	A	G	-0.0750476	3.55767e-05	0.0929871	0.256388
SELPLG	-	1	protein_coding	ENSG00000110876.8	12	109025854	6807	-171044	12	109196898	12:109196898:G:T	G	T	AC=64;AN=6056	rs76442019	0.98952	0.0104805	0.985596	4.101e-05	-5.59762	0.0539461	0.0643472	6	6	12	109196898	G	T	-0.0794139	1.21012e-05	0.109706	0.305633
RNF207	+	2	protein_coding	ENSG00000158286.8	1	6272798	7165	-9444	1	6263354	1:6263354:C:T	C	T	AC=1466;AN=6058	rs4908864	0.757415	0.242585	1	1.72885e-156	-0.113299	0.000999001	5.19961e-134	1	1	1	6263354	C	T	-0.437544	6.89088e-142	0.283562	0.765023
RNF207	+	2	protein_coding	ENSG00000158286.8	1	6272798	7165	-5804	1	6266994	1:6266994:G:C	G	C	AC=130;AN=5756	rs11121487	0.977736	0.0222638	0.804531	2.16772e-14	-0.0814714	0.000999001	5.00488e-10	2	2	1	6266994	G	C	-0.132467	2.48409e-13	0.281467	0.759848
SEPT3	+	1	protein_coding	ENSG00000100167.15	22	42381646	6171	155634	22	42537280	22:42537280:T:C	T	C	AC=546;AN=5308	rs28367005	0.897308	0.102692	0.863574	2.00532e-05	0.0072796	0.024975	0.0286276	1	1	22	42537280	T	C	0.0772127	2.09888e-05	0.124474	0.325424
SEPT3	+	1	protein_coding	ENSG00000100167.15	22	42381646	6171	-117374	22	42264272	22:42264272:G:A	G	A	AC=63;AN=6058	rs150583098	0.989684	0.0103159	0.999014	0.000131561	0.0197838	0.122877	0.130724	2	2	22	42264272	G	A	0.0782244	1.63244e-05	0.156508	0.415697
SEPT3	+	1	protein_coding	ENSG00000100167.15	22	42381646	6171	634331	22	43015977	22:43015977:T:G	T	G	AC=74;AN=6000	rs78933321	0.98763	0.0123698	0.929773	0.000285595	0.0159604	0.262737	0.244121	3	3	22	43015977	T	G	0.0649553	0.000347285	0.0814647	0.234701
IFT57	-	1	protein_coding	ENSG00000114446.4	3	107941222	6078	-66261	3	108007483	3:108007483:A:ATG	A	ATG	AC=3736;AN=5782	rs35769810	0.352127	0.647873	0.977166	1.3548e-24	-0.149891	0.004995	2.85975e-08	1	1	3	108007483	A	ATG	-0.138792	1.68563e-14	0.301153	0.801462
IFT57	-	1	protein_coding	ENSG00000114446.4	3	107941222	6078	-176472	3	108117694	3:108117694:G:A	G	A	AC=1814;AN=5970	rs13087507	0.696925	0.303075	0.993904	1.87912e-07	-0.0770549	0.030969	0.04647	2	2	3	108117694	G	A	-0.0903219	6.38758e-07	0.0998289	0.272863
IFT57	-	1	protein_coding	ENSG00000114446.4	3	107941222	6078	113221	3	107828001	3:107828001:C:T	C	T	AC=435;AN=5974	rs4855619	0.927077	0.0729235	0.976725	3.86782e-05	0.104346	0.20979	0.223943	3	3	3	107828001	C	T	0.088077	1.20463e-06	0.180049	0.485302
COLEC12	-	2	protein_coding	ENSG00000158270.10	18	500722	6013	33912	18	466810	18:466810:T:G	T	G	AC=4766;AN=6058	rs2846667	0.214378	0.785622	1	4.10444e-23	0.0479552	0.002997	3.18163e-05	3	1	18	466810	T	G	0.168541	9.73183e-21	0.387294	0.935438
COLEC12	-	2	protein_coding	ENSG00000158270.10	18	500722	6013	60927	18	439795	18:439795:A:T	A	T	AC=877;AN=5670	rs4798205	0.843556	0.156444	0.949561	1.27821e-14	0.0421109	0.00699301	0.00154325	4	2	18	439795	A	T	0.138536	1.88408e-14	0.131791	0.347044
COLEC12	-	2	protein_coding	ENSG00000158270.10	18	500722	6013	106216	18	394506	18:394506:T:C	T	C	AC=2254;AN=4960	rs55780358	0.547029	0.452971	0.913782	1.60422e-12	-0.023753	0.023976	0.0146122	2	3	18	394506	T	C	-0.133378	1.6993e-13	0.259414	0.696672
ACER2	+	2	protein_coding	ENSG00000177076.4	9	19409057	8011	47041	9	19456098	9:19456098:T:C	T	C	AC=3162;AN=4804	rs7038675	0.342886	0.657114	0.900104	1.47815e-22	0.0549927	0.000999001	6.93218e-17	1	1	9	19456098	T	C	0.165727	4.27844e-20	0.325696	0.841974
ACER2	+	2	protein_coding	ENSG00000177076.4	9	19409057	8011	40002	9	19449059	9:19449059:C:T	C	T	AC=331;AN=5230	rs56380353	0.93694	0.0630597	0.803754	6.05012e-12	0.0664088	0.000999001	1.06903e-07	2	2	9	19449059	C	T	0.130382	5.86507e-13	0.324487	0.840027
ACER2	+	2	protein_coding	ENSG00000177076.4	9	19409057	8011	12188	9	19421245	9:19421245:T:G	T	G	AC=977;AN=5878	rs10122292	0.833776	0.166224	0.974272	1.67771e-06	0.0317243	0.00599401	0.00523571	3	3	9	19421245	T	G	0.0848131	2.94956e-06	0.0962821	0.263335
HIST1H3E	+	2	protein_coding	ENSG00000196966.3	6	26225383	7449	4028	6	26229411	6:26229411:C:T	C	T	AC=534;AN=5976	rs2179516	0.910948	0.0890523	0.980389	1.13059e-10	2.04265	0.001998	2.98805e-06	1	1	6	26808207	T	C	-0.0585879	0.00125576	0.0230816	0.162807
HIST1H3E	+	2	protein_coding	ENSG00000196966.3	6	26225383	7449	14070	6	26239453	6:26239453:T:G	T	G	AC=919;AN=5922	rs16891474	0.844049	0.155951	0.979359	3.07447e-07	-0.131239	0.002997	0.00124415	2	2	6	26259748	A	G	-0.0895708	7.91122e-07	0.122122	0.320054
HIST1H3E	+	2	protein_coding	ENSG00000196966.3	6	26225383	7449	-16427	6	26208956	6:26208956:G:A	G	A	AC=531;AN=5978	rs78759249	0.911467	0.0885332	0.98043	4.44713e-06	-1.44157	0.014985	0.0124612	3	3	6	26808207	T	C	-0.0589705	0.00116625	0.0229551	0.162367
HIST1H3E	+	2	protein_coding	ENSG00000196966.3	6	26225383	7449	27615	6	26252998	6:26252998:T:A	T	A	AC=791;AN=5970	rs112783738	0.867921	0.132079	0.982433	3.1445e-05	0.108925	0.044955	0.0505053	4	4	6	26261527	C	T	0.0717837	7.67959e-05	0.0429494	0.180984
SYCP2L	+	2	protein_coding	ENSG00000153157.8	6	10964035	7737	-76759	6	10887276	6:10887276:C:G	C	G	AC=4846;AN=5902	rs9348724	0.178087	0.821913	0.980305	5.40769e-169	-0.290828	0.000999001	6.66727e-137	1	1	6	10887276	C	G	-0.31475	1.22693e-70	0.458713	0.98609
SYCP2L	+	2	protein_coding	ENSG00000153157.8	6	10964035	7737	-61596	6	10902439	6:10902439:A:G	A	G	AC=2202;AN=6058	rs6910232	0.638459	0.361541	1	2.64356e-36	0.0931896	0.000999001	4.08137e-26	2	2	6	10885236	GTTGTT	G	0.161421	3.92567e-19	0.305107	0.808446
SYCP2L	+	2	protein_coding	ENSG00000153157.8	6	10964035	7737	-57779	6	10906256	6:10906256:A:G	A	G	AC=1066;AN=5464	rs4713039	0.806261	0.193739	0.930045	1.22649e-05	0.0454514	0.044955	0.0459591	3	3	6	10784462	A	G	-0.0682701	0.000169794	0.0615157	0.200844
SYCP2L	+	2	protein_coding	ENSG00000153157.8	6	10964035	7737	115514	6	11079549	6:11079549:A:G	A	G	AC=71;AN=5816	rs75088848	0.987915	0.0120846	0.781228	4.2364e-05	-0.0790801	0.100899	0.116307	4	4	6	11079549	A	G	-0.0744104	4.1445e-05	0.0763373	0.225852
HIP1R	+	2	protein_coding	ENSG00000130787.9	12	123346263	5730	-47542	12	123298721	12:123298721:G:A	G	A	AC=5440;AN=6046	rs12367291	0.0995475	0.900452	0.995882	1.35395e-18	-0.212368	0.000999001	4.56235e-13	1	1	12	123298721	G	A	-0.142998	2.62539e-15	0.0911508	0.252884
HIP1R	+	2	protein_coding	ENSG00000130787.9	12	123346263	5730	-25684	12	123320579	12:123320579:G:T	G	T	AC=1975;AN=3856	rs12820345	0.489879	0.510121	0.821155	2.43889e-13	-0.115848	0.000999001	2.24084e-08	2	2	12	123320579	G	T	-0.123866	7.881e-12	0.33654	0.859889
HIP1R	+	2	protein_coding	ENSG00000130787.9	12	123346263	5730	-190820	12	123155443	12:123155443:C:G	C	G	AC=305;AN=5412	rs582927	0.943863	0.0561372	0.82655	0.000159854	0.100362	0.153846	0.155803	3	3	12	123155218	T	A	0.0674387	0.000203786	0.0425737	0.180818
HIP1R	+	2	protein_coding	ENSG00000130787.9	12	123346263	5730	-715354	12	122630909	12:122630909:G:A	G	A	AC=4230;AN=5582	rs1043763	0.240455	0.759545	0.944907	0.000369754	-0.0553994	0.274725	0.276687	4	4	12	122630909	G	A	-0.0627704	0.00054696	0.0326123	0.175712
MAGT1	-	1	protein_coding	ENSG00000102158.15	23	77150937	2803	155407	23	76995530	23:76995530:CAAA:C	CAAA	C	AC=1486;AN=5616	23:76995530:CAAA:C	0.733055	0.266945	0.873345	5.40267e-25	0.178094	0.000999001	1.52266e-19	1	1	23	76995530	CAAA	C	0.183748	2.07575e-24	0.0948895	0.260252
MAGT1	-	1	protein_coding	ENSG00000102158.15	23	77150937	2803	-896694	23	78047631	23:78047631:A:G	A	G	AC=80;AN=5912	23:78047631:A:G	0.986616	0.013384	0.736656	0.000607334	-0.201267	0.116883	0.114945	2	2	23	78047631	A	G	-0.0631386	0.000507147	0.163868	0.43809
LCN10	-	2	protein_coding	ENSG00000187922.9	9	139637355	6346	-26103	9	139663458	9:139663458:A:G	A	G	AC=4408;AN=5990	rs11145876	0.264188	0.735812	0.990907	5.90439e-24	0.128717	0.000999001	4.35569e-19	1	1	9	139646168	A	AT	0.10634	4.4435e-09	0.0654296	0.207756
MPP6	+	2	protein_coding	ENSG00000105926.11	7	24705302	8326	319955	7	25025257	7:25025257:C:T	C	T	AC=80;AN=5886	rs4719788	0.986733	0.013267	0.849216	3.21648e-10	0.160019	0.023976	0.0134131	2	1	7	25025257	C	T	0.110444	1.0971e-09	0.122911	0.321716
MPP6	+	2	protein_coding	ENSG00000105926.11	7	24705302	8326	-223137	7	24482165	7:24482165:G:A	G	A	AC=649;AN=5900	rs62448896	0.889808	0.110192	0.971147	7.84336e-10	0.067294	0.013986	0.0047113	3	2	7	24482165	G	A	0.112239	5.85507e-10	0.0965101	0.263865
MPP6	+	2	protein_coding	ENSG00000105926.11	7	24705302	8326	54346	7	24759648	7:24759648:A:C	A	C	AC=995;AN=6054	rs2237310	0.83629	0.16371	0.99859	8.88187e-10	-0.0578245	0.026973	0.0188674	1	3	7	24759648	A	C	-0.109475	1.53365e-09	0.114004	0.311603
SOCS5	+	2	protein_coding	ENSG00000171150.7	2	46926326	8152	-16262	2	46910064	2:46910064:A:C	A	C	AC=1925;AN=5806	rs28370327	0.667787	0.332213	0.977184	1.97218e-100	0.196414	0.000999001	9.75293e-84	1	1	2	46910488	G	C	0.356128	2.90906e-91	0.36824	0.910108
SOCS5	+	2	protein_coding	ENSG00000171150.7	2	46926326	8152	66265	2	46992591	2:46992591:A:G	A	G	AC=2911;AN=5784	rs12466948	0.496281	0.503719	0.973488	1.42025e-11	-0.056299	0.000999001	3.15197e-07	2	2	2	46992591	A	G	-0.119419	4.30278e-11	0.156668	0.416178
SOCS5	+	2	protein_coding	ENSG00000171150.7	2	46926326	8152	-894076	2	46032250	2:46032250:T:A	T	A	AC=149;AN=5838	rs115642173	0.974204	0.0257956	0.870666	0.000132942	-0.0881975	0.2997	0.279625	3	3	2	46032250	T	A	-0.068416	0.00016441	0.0279421	0.172155
CTB-133G6.1	+	1	protein_coding	ENSG00000263264.1	19	7413848	9226	39024	19	7452872	19:7452872:A:T	A	T	AC=59;AN=5734	rs62111681	0.989601	0.0103989	0.692291	1.20295e-34	-3.05051	0.000999001	1.02138e-27	1	1	19	7452872	A	T	-0.213774	1.20821e-32	0.51671	0.988705
CTB-133G6.1	+	1	protein_coding	ENSG00000263264.1	19	7413848	9226	83680	19	7497528	19:7497528:T:C	T	C	AC=1604;AN=5620	rs2878333	0.713839	0.286161	0.95835	8.45414e-12	-0.471777	0.000999001	1.07477e-07	2	2	19	7491244	G	A	-0.116349	1.33973e-10	0.175679	0.472827
CTB-133G6.1	+	1	protein_coding	ENSG00000263264.1	19	7413848	9226	-154420	19	7259428	19:7259428:A:C	A	C	AC=1221;AN=2940	rs8109308	0.581572	0.418428	0.739534	2.58977e-07	0.362088	0.000999001	0.0012795	4	3	19	7259428	A	C	0.0917184	4.27195e-07	0.162167	0.432901
CTB-133G6.1	+	1	protein_coding	ENSG00000263264.1	19	7413848	9226	14298	19	7428146	19:7428146:C:T	C	T	AC=5698;AN=5990	rs6603110	0.0489237	0.951076	0.968262	6.12834e-06	10.1598	0.025974	0.0217746	3	4	19	6656234	G	A	0.069915	0.000117641	0.0276245	0.171815
CTB-133G6.1	+	1	protein_coding	ENSG00000263264.1	19	7413848	9226	15317	19	7429165	19:7429165:G:A	G	A	AC=5698;AN=5988	rs11260008	0.0486134	0.951387	0.968683	2.81459e-05	-9.42053	0.0779221	0.0827639	5	5	19	6656234	G	A	0.0699601	0.000116451	0.0263909	0.170336
CTB-133G6.1	+	1	protein_coding	ENSG00000263264.1	19	7413848	9226	-177901	19	7235947	19:7235947:G:C	G	C	AC=1421;AN=6014	rs10425868	0.76526	0.23474	0.993542	4.07078e-05	0.284982	0.106893	0.111201	6	6	19	6656234	G	A	0.0707166	9.80955e-05	0.0265948	0.170599
CTB-133G6.1	+	1	protein_coding	ENSG00000263264.1	19	7413848	9226	695867	19	8109715	19:8109715:T:C	T	C	AC=2623;AN=4572	rs28619893	0.425664	0.574336	0.878917	7.84722e-05	0.247248	0.190809	0.192772	7	7	19	8109715	T	C	0.0740943	4.46868e-05	0.0580438	0.195421
CEP78	+	2	protein_coding	ENSG00000148019.8	9	80878966	5970	20841	9	80899807	9:80899807:A:G	A	G	AC=194;AN=5970	rs56179803	0.967299	0.0327011	0.942081	7.85505e-213	-0.731168	0.000999001	1.0933e-178	1	1	9	80899807	A	G	-0.51438	2.78461e-204	0.419585	0.972023
CEP78	+	2	protein_coding	ENSG00000148019.8	9	80878966	5970	-260592	9	80618374	9:80618374:A:G	A	G	AC=2920;AN=6058	rs4745686	0.518536	0.481464	1	4.44313e-11	-0.0587844	0.000999001	4.88233e-07	2	2	9	80618374	A	G	-0.10693	3.64531e-09	0.31475	0.824453
CEP78	+	2	protein_coding	ENSG00000148019.8	9	80878966	5970	32064	9	80911030	9:80911030:A:C	A	C	AC=144;AN=5884	rs79550151	0.975282	0.024718	0.92023	3.61259e-08	-0.138132	0.000999001	0.000162983	3	3	9	80911030	A	C	-0.0957041	1.31212e-07	0.12737	0.333422
CEP78	+	2	protein_coding	ENSG00000148019.8	9	80878966	5970	-68988	9	80809978	9:80809978:AAAAACAAAAC:A	AAAAACAAAAC	A	AC=1281;AN=5770	rs202051481	0.77742	0.22258	0.970359	3.30872e-06	-0.0486988	0.00899101	0.00831104	4	4	9	80809978	AAAAACAAAAC	A	-0.0769022	2.26582e-05	0.0721153	0.219111
CEP78	+	2	protein_coding	ENSG00000148019.8	9	80878966	5970	39	9	80879005	9:80879005:A:T	A	T	AC=220;AN=5524	rs144170205	0.960247	0.0397527	0.803548	0.000118262	-0.0744544	0.171828	0.172517	5	5	9	80879005	A	T	-0.0681491	0.000174387	0.0528169	0.188268
AIM2	-	2	protein_coding	ENSG00000163568.9	1	159116886	7340	114108	1	159002778	1:159002778:A:G	A	G	AC=5125;AN=6048	rs1772415	0.152406	0.847594	0.998821	1.12531e-25	0.20264	0.000999001	1.22915e-20	1	1	1	158999802	A	G	-0.147006	4.23889e-16	0.0805302	0.233036
RAB9B	-	2	protein_coding	ENSG00000123570.3	23	103087158	2362	-52169	23	103139327	23:103139327:G:T	G	T	AC=2093;AN=6052	23:103139327:G:T	0.655373	0.344627	0.999089	1.32996e-08	-0.0712833	0.000999001	3.85865e-05	1	1	23	103160978	A	G	-0.0584623	0.0012865	0.02056	0.152131
RAB9B	-	2	protein_coding	ENSG00000123570.3	23	103087158	2362	-3789	23	103090947	23:103090947:A:C	A	C	AC=3994;AN=6040	23:103090947:A:C	0.338292	0.661708	0.995669	6.9847e-07	0.0621833	0.00599401	0.00202897	2	2	23	103160978	A	G	-0.0547486	0.00257675	0.0131819	0.103455
RAB9B	-	2	protein_coding	ENSG00000123570.3	23	103087158	2362	-60234	23	103147392	23:103147392:T:C	T	C	AC=1878;AN=6016	23:103147392:T:C	0.685979	0.314021	0.993477	1.8253e-05	-0.0538893	0.022977	0.0234748	3	3	23	103160978	A	G	-0.0537049	0.00311016	0.0122464	0.0960757
CTD-3074O7.12	-	2	lincRNA	ENSG00000269990.1	11	66305407	3745	17891	11	66287516	11:66287516:A:G	A	G	AC=1865;AN=6056	rs117234086	0.691551	0.308449	0.999705	3.19611e-38	-0.176839	0.000999001	8.81528e-31	1	1	11	66287516	A	G	-0.207971	5.98916e-31	0.217735	0.592853
CTD-3074O7.12	-	2	lincRNA	ENSG00000269990.1	11	66305407	3745	296	11	66305111	11:66305111:C:G	C	G	AC=1529;AN=5400	rs1189338	0.717281	0.282719	0.942282	1.10243e-10	-0.0895617	0.000999001	5.58933e-07	2	2	11	66305111	C	G	-0.107714	2.79813e-09	0.149554	0.395595
CTD-3074O7.12	-	2	lincRNA	ENSG00000269990.1	11	66305407	3745	-391612	11	66697019	11:66697019:G:A	G	A	AC=119;AN=6038	rs141037958	0.980433	0.0195666	0.982272	2.71071e-10	-0.263367	0.000999001	1.06612e-06	3	3	11	66697019	G	A	-0.112011	6.3452e-10	0.126841	0.331876
DPH6	-	2	protein_coding	ENSG00000134146.7	15	35838394	6539	111577	15	35726817	15:35726817:A:G	A	G	AC=1065;AN=3952	rs62003571	0.730084	0.269916	0.800499	8.73626e-05	0.0844114	0.127872	0.126354	1	1	15	35726817	A	G	0.0714607	8.2732e-05	0.0964398	0.263701
TAC4	-	2	protein_coding	ENSG00000176358.11	17	47925379	5784	44952	17	47880427	17:47880427:G:C	G	C	AC=311;AN=5976	rs16948381	0.947351	0.0526488	0.967175	1.93443e-24	0.488138	0.000999001	2.17287e-19	1	1	17	47777486	T	C	-0.199178	1.78239e-28	0.263664	0.70934
MED15	+	2	protein_coding	ENSG00000099917.13	22	20939233	5041	-50131	22	20889102	22:20889102:A:G	A	G	AC=1205;AN=6052	rs11703918	0.801226	0.198774	0.998879	4.65757e-38	7.92367	0.000999001	1.29102e-30	2	1	22	21747063	AAAGGAAGGAAGG	A	-0.0551589	0.00239102	0.0344575	0.176651
MED15	+	2	protein_coding	ENSG00000099917.13	22	20939233	5041	-11517	22	20927716	22:20927716:T:C	T	C	AC=415;AN=6002	rs5759314	0.930059	0.0699414	0.973495	3.09676e-33	0.53576	0.000999001	2.47113e-26	3	2	22	20927716	T	C	0.208226	5.05737e-31	0.276203	0.745891
MED15	+	2	protein_coding	ENSG00000099917.13	22	20939233	5041	-143476	22	20795757	22:20795757:C:T	C	T	AC=2440;AN=3762	rs1153427	0.349532	0.650468	0.805908	3.80549e-08	-0.14221	0.000999001	0.000173244	4	3	22	20795757	C	T	-0.0911704	5.00597e-07	0.259375	0.696556
MED15	+	2	protein_coding	ENSG00000099917.13	22	20939233	5041	-14420	22	20924813	22:20924813:G:A	G	A	AC=366;AN=5588	rs146839104	0.934767	0.0652326	0.888017	3.02188e-06	-0.260192	0.013986	0.00841098	5	4	22	20924813	G	A	-0.0621311	0.000623083	0.0393044	0.179105
MED15	+	2	protein_coding	ENSG00000099917.13	22	20939233	5041	-209348	22	20729885	22:20729885:C:T	C	T	AC=158;AN=5112	rs148868491	0.969192	0.0308075	0.659074	8.87138e-06	0.244847	0.025974	0.0212373	6	5	22	20729885	C	T	0.078004	1.72476e-05	0.155842	0.413703
MED15	+	2	protein_coding	ENSG00000099917.13	22	20939233	5041	-22613	22	20916620	22:20916620:A:G	A	G	AC=1203;AN=6052	rs73159117	0.801549	0.198451	0.998673	5.914e-05	-144.984	0.107892	0.103965	1	6	22	21043809	T	C	0.0559948	0.00204997	0.020298	0.150808
MED15	+	2	protein_coding	ENSG00000099917.13	22	20939233	5041	-12674	22	20926559	22:20926559:G:A	G	A	AC=1203;AN=6052	rs79995359	0.801549	0.198451	0.998492	0.000201164	107.144	0.252747	0.274758	7	7	22	19947322	T	G	-0.0560855	0.00201579	0.035018	0.176916
OXSR1	+	1	protein_coding	ENSG00000172939.4	3	38278152	5831	68627	3	38346779	3:38346779:T:C	T	C	AC=5748;AN=5976	rs697331	0.0377328	0.962267	0.952589	8.59142e-22	-0.400474	0.000999001	6.4478e-16	1	1	3	38258179	T	C	-0.160631	5.85594e-19	0.180312	0.48605
OXSR1	+	1	protein_coding	ENSG00000172939.4	3	38278152	5831	52916	3	38331068	3:38331068:A:C	A	C	AC=486;AN=5522	rs168957	0.912721	0.0872792	0.894677	4.97901e-11	0.187044	0.000999001	6.2031e-07	3	2	3	38208003	G	T	0.0938672	2.27415e-07	0.171718	0.461408
OXSR1	+	1	protein_coding	ENSG00000172939.4	3	38278152	5831	45868	3	38324020	3:38324020:C:T	C	T	AC=82;AN=6054	rs1444241	0.986774	0.0132258	0.989094	3.46193e-08	0.382352	0.000999001	0.000154872	2	3	3	38324020	C	T	0.117223	9.72403e-11	0.198165	0.537486
OXSR1	+	1	protein_coding	ENSG00000172939.4	3	38278152	5831	-27676	3	38250476	3:38250476:T:C	T	C	AC=417;AN=5558	rs113036294	0.924631	0.0753689	0.88865	4.00667e-05	-0.127386	0.0539461	0.0574492	4	4	3	38323289	T	C	0.0670548	0.00022155	0.0583491	0.195877
OXSR1	+	1	protein_coding	ENSG00000172939.4	3	38278152	5831	27827	3	38305979	3:38305979:A:C	A	C	AC=104;AN=5832	rs73062878	0.982568	0.0174321	0.806542	0.000124313	0.20988	0.148851	0.149869	5	5	3	38305979	A	C	0.0835905	4.09148e-06	0.107008	0.298279
DSTYK	-	2	protein_coding	ENSG00000133059.12	1	205180694	5798	12732	1	205167962	1:205167962:CT:C	CT	C	AC=3991;AN=5390	rs5780273	0.260507	0.739493	0.934575	2.54527e-24	-0.0865023	0.000999001	1.04294e-18	1	1	1	205167962	CT	C	-0.156856	3.85383e-18	0.389426	0.938021
DSTYK	-	2	protein_coding	ENSG00000133059.12	1	205180694	5798	220	1	205180474	1:205180474:G:A	G	A	AC=119;AN=6058	rs78212113	0.980013	0.0199871	1	3.1011e-17	0.218065	0.000999001	1.73114e-12	2	2	1	205180474	G	A	0.142083	3.9539e-15	0.148614	0.393027
DSTYK	-	2	protein_coding	ENSG00000133059.12	1	205180694	5798	118333	1	205062361	1:205062361:G:A	G	A	AC=2151;AN=6022	rs10900446	0.640934	0.359066	0.996095	6.90781e-06	0.0538351	0.00999001	0.0129249	3	3	1	205105794	G	A	-0.0717716	7.70117e-05	0.0455944	0.182181
DSTYK	-	2	protein_coding	ENSG00000133059.12	1	205180694	5798	-81269	1	205261963	1:205261963:T:C	T	C	AC=2739;AN=5694	rs10157145	0.517502	0.482498	0.964854	2.23499e-05	-0.0326732	0.030969	0.0372231	4	4	1	205105794	G	A	-0.104364	8.55447e-09	0.095687	0.261985
COQ10B	+	1	protein_coding	ENSG00000115520.4	2	198318518	4349	165456	2	198483974	2:198483974:A:G	A	G	AC=793;AN=5506	rs7591570	0.85623	0.14377	0.929699	8.71014e-13	-0.189465	0.000999001	1.09032e-08	1	1	2	198483974	A	G	-0.12872	1.15259e-12	0.160902	0.323595
COQ10B	+	1	protein_coding	ENSG00000115520.4	2	198318518	4349	-602437	2	197716081	2:197716081:C:T	C	T	AC=287;AN=5874	rs77835181	0.95098	0.0490196	0.935424	4.76486e-05	0.183722	0.037962	0.0440844	2	2	2	197716081	C	T	0.0736654	4.94706e-05	0.13502	0.356791
SLC7A10	-	2	protein_coding	ENSG00000130876.7	19	33716704	7716	-1349	19	33718053	19:33718053:G:A	G	A	AC=665;AN=4298	rs11671925	0.844616	0.155384	0.786053	3.46393e-08	-0.0094773	0.000999001	0.000235749	1	1	19	33718053	G	A	-0.0957577	1.29101e-07	0.208632	0.568051
SLC7A10	-	2	protein_coding	ENSG00000130876.7	19	33716704	7716	218049	19	33498655	19:33498655:GT:G	GT	G	AC=982;AN=4266	rs71340516	0.769266	0.230734	0.813866	9.28658e-07	0.00757239	0.002997	0.00360526	2	2	19	33652356	G	A	0.0866412	1.79322e-06	0.0506096	0.185804
SLC7A10	-	2	protein_coding	ENSG00000130876.7	19	33716704	7716	2142	19	33714562	19:33714562:G:A	G	A	AC=5541;AN=6058	rs8106375	0.0851064	0.914894	1	9.98095e-05	-0.00852393	0.186813	0.183052	3	3	19	33714562	G	A	-0.069156	0.000139482	0.042178	0.180639
KIAA1467	+	2	protein_coding	ENSG00000084444.9	12	13219763	7231	-50328	12	13169435	12:13169435:A:G	A	G	AC=3498;AN=6026	rs11615370	0.419475	0.580525	0.997176	1.3065e-37	-0.0435403	0.000999001	2.12564e-29	1	1	12	13165945	T	TG	-0.224111	8.64451e-36	0.173765	0.467327
KIAA1467	+	2	protein_coding	ENSG00000084444.9	12	13219763	7231	-138501	12	13081262	12:13081262:CAT:C	CAT	C	AC=1287;AN=5784	rs199898183	0.776689	0.223311	0.967056	7.53129e-07	-0.020025	0.002997	0.00339138	2	2	12	13093342	G	A	0.0879019	1.26496e-06	0.130717	0.343689
KIAA1467	+	2	protein_coding	ENSG00000084444.9	12	13219763	7231	6843	12	13226606	12:13226606:AT:A	AT	A	AC=4874;AN=6000	rs36120897	0.186421	0.813579	0.990258	1.50397e-06	-0.0205718	0.003996	0.00574139	3	3	12	13226606	AT	A	-0.0849009	2.88058e-06	0.0801536	0.232371
EIF3C	+	2	protein_coding	ENSG00000184110.10	16	28746240	4428	92107	16	28838347	16:28838347:CAG:C	CAG	C	AC=212;AN=5986	rs199899114	0.964775	0.035225	0.959439	1.38324e-21	-0.165896	0.000999001	7.17716e-17	2	1	16	28838347	CAG	C	-0.125851	3.62327e-12	0.18194	0.490679
EIF3C	+	2	protein_coding	ENSG00000184110.10	16	28746240	4428	165069	16	28911309	16:28911309:C:A	C	A	AC=3548;AN=5848	rs8060365	0.394025	0.605975	0.981177	6.66939e-13	-0.156287	0.000999001	7.03458e-09	1	2	16	28620557	C	T	-0.0804523	9.28625e-06	0.102739	0.283056
EIF3C	+	2	protein_coding	ENSG00000184110.10	16	28746240	4428	119753	16	28865993	16:28865993:A:G	A	G	AC=61;AN=6054	rs7187490	0.989839	0.0101613	0.9895	1.55292e-10	-0.127292	0.000999001	5.33569e-07	3	3	16	28865993	A	G	-0.0860848	2.08873e-06	0.162277	0.433237
EIF3C	+	2	protein_coding	ENSG00000184110.10	16	28746240	4428	88014	16	28834254	16:28834254:TG:T	TG	T	AC=2577;AN=6016	rs201131521	0.570779	0.429221	0.996877	2.34964e-10	-0.15155	0.000999001	1.24909e-06	10	4	16	29021852	C	T	-0.0690809	0.000141841	0.0276683	0.171863
EIF3C	+	2	protein_coding	ENSG00000184110.10	16	28746240	4428	-420770	16	28325470	16:28325470:GTTA:G	GTTA	G	AC=4016;AN=5994	rs71389548	0.329586	0.670414	0.991146	5.07564e-08	0.0245534	0.000999001	0.000126231	4	5	16	28421674	T	G	-0.100119	3.35558e-08	0.152915	0.405087
EIF3C	+	2	protein_coding	ENSG00000184110.10	16	28746240	4428	-322393	16	28423847	16:28423847:C:A	C	A	AC=1187;AN=4140	rs35280834	0.713579	0.286421	0.834131	1.48292e-07	0.0404668	0.001998	0.000345326	9	6	16	28341190	G	A	0.0751257	3.49149e-05	0.0406656	0.179898
EIF3C	+	2	protein_coding	ENSG00000184110.10	16	28746240	4428	-102271	16	28643969	16:28643969:G:A	G	A	AC=77;AN=5876	rs145625389	0.986707	0.0132935	0.791002	1.69574e-07	0.0846878	0.001998	0.000361517	5	7	16	28643969	G	A	0.0857755	2.27261e-06	0.174674	0.469943
EIF3C	+	2	protein_coding	ENSG00000184110.10	16	28746240	4428	-130156	16	28616084	16:28616084:T:C	T	C	AC=5031;AN=5428	rs6498092	0.0734077	0.926592	0.84815	3.9109e-06	0.0357104	0.00899101	0.0056181	6	8	16	28293947	G	GTGAATGAATGAATGAA	-0.0824822	5.48327e-06	0.135238	0.357414
EIF3C	+	2	protein_coding	ENSG00000184110.10	16	28746240	4428	150330	16	28896570	16:28896570:CA:C	CA	C	AC=2236;AN=5410	rs560935121	0.585859	0.414141	0.944061	3.83161e-05	-0.0766669	0.044955	0.04572	7	9	16	28620557	C	T	-0.0716567	7.90801e-05	0.0778873	0.228432
EIF3C	+	2	protein_coding	ENSG00000184110.10	16	28746240	4428	-30390	16	28715850	16:28715850:G:A	G	A	AC=373;AN=5620	rs529575474	0.933854	0.0661458	0.875744	6.07898e-05	0.0494243	0.0649351	0.0676046	11	10	16	28293947	G	GTGAATGAATGAATGAA	-0.0634306	0.000477511	0.0394587	0.179201
EIF3C	+	2	protein_coding	ENSG00000184110.10	16	28746240	4428	78445	16	28824685	16:28824685:T:C	T	C	AC=2619;AN=6040	rs62036614	0.565492	0.434508	0.998448	7.50356e-05	0.098132	0.0839161	0.0804206	12	11	16	29027322	TTC	T	-0.064522	0.000380441	0.0232156	0.163262
EIF3C	+	2	protein_coding	ENSG00000184110.10	16	28746240	4428	-977722	16	27768518	16:27768518:G:A	G	A	AC=79;AN=5576	rs79044003	0.985644	0.0143557	0.696379	9.25475e-05	-0.0563545	0.0929071	0.0972177	8	12	16	27768518	G	A	-0.0694637	0.000130202	0.0565929	0.1933
VPS13D	+	2	protein_coding	ENSG00000048707.9	1	12557280	5633	19929	1	12577209	1:12577209:G:A	G	A	AC=475;AN=5482	rs12406819	0.914143	0.0858568	0.865713	5.277e-10	-0.0717348	0.000999001	1.60177e-06	1	1	1	12577209	G	A	-0.110991	9.0721e-10	0.281256	0.759314
VPS13D	+	2	protein_coding	ENSG00000048707.9	1	12557280	5633	-453457	1	12103823	1:12103823:GA:G	GA	G	AC=1248;AN=4926	rs35916039	0.747031	0.252969	0.889258	0.000227031	0.0284975	0.273726	0.259768	2	2	1	12103823	GA	G	0.0660591	0.00027463	0.0745647	0.222996
INVS	+	2	protein_coding	ENSG00000119509.8	9	102866821	4919	-117945	9	102748876	9:102748876:A:T	A	T	AC=3531;AN=5984	rs4503155	0.408943	0.591057	0.992012	1.66109e-23	0.068503	0.000999001	2.0854e-17	2	1	9	103124195	T	C	0.137251	3.28443e-14	0.218298	0.594286
INVS	+	2	protein_coding	ENSG00000119509.8	9	102866821	4919	110474	9	102977295	9:102977295:C:T	C	T	AC=700;AN=5586	rs4273907	0.875044	0.124956	0.931973	4.76316e-16	0.103046	0.000999001	4.54838e-11	3	2	9	102701320	C	T	-0.113361	3.93505e-10	0.117446	0.314126
INVS	+	2	protein_coding	ENSG00000119509.8	9	102866821	4919	234312	9	103101133	9:103101133:C:CA	C	CA	AC=3040;AN=5948	rs58874224	0.488177	0.511823	0.990257	2.32683e-09	0.0429516	0.000999001	1.05425e-05	4	3	9	103114793	G	C	0.0936877	2.39842e-07	0.143684	0.379944
INVS	+	2	protein_coding	ENSG00000119509.8	9	102866821	4919	-71484	9	102795337	9:102795337:C:T	C	T	AC=1171;AN=6056	rs4743377	0.806998	0.193002	0.998225	1.96598e-06	0.0500867	0.001998	0.00353517	1	4	9	102743369	A	ACTT	0.0596304	0.00102561	0.0726084	0.219894
INVS	+	2	protein_coding	ENSG00000119509.8	9	102866821	4919	-574967	9	102291854	9:102291854:G:C	G	C	AC=209;AN=5282	rs10819685	0.960273	0.0397265	0.749733	0.000258094	0.0421394	0.180819	0.181138	5	5	9	102291854	G	C	0.0623983	0.000590143	0.0758573	0.225071
ZBTB33	+	2	protein_coding	ENSG00000177485.6	23	119384610	4195	54725	23	119439335	23:119439335:T:A	T	A	AC=482;AN=5334	23:119439335:T:A	0.908275	0.0917246	0.755953	1.73765e-31	-0.282608	0.000999001	1.61762e-26	1	1	23	119439335	T	A	-0.159785	8.97177e-19	0.478377	0.987041
ZBTB33	+	2	protein_coding	ENSG00000177485.6	23	119384610	4195	88896	23	119473506	23:119473506:C:A	C	A	AC=2814;AN=6058	23:119473506:C:A	0.53675	0.46325	1	2.41763e-14	0.0885465	0.000999001	1.41261e-10	2	2	23	119473506	C	A	0.133594	1.55243e-13	0.44362	0.985275
ZBTB33	+	2	protein_coding	ENSG00000177485.6	23	119384610	4195	19120	23	119403730	23:119403730:C:T	C	T	AC=899;AN=3072	23:119403730:C:T	0.70564	0.29436	0.540584	2.7061e-13	0.106931	0.000999001	1.01147e-09	3	3	23	119403730	C	T	0.132482	2.46882e-13	0.503614	0.988163
ZBTB33	+	2	protein_coding	ENSG00000177485.6	23	119384610	4195	76508	23	119461118	23:119461118:C:CAT	C	CAT	AC=1202;AN=4474	23:119461118:C:CAT	0.731288	0.268712	0.762739	2.63687e-07	-0.0720799	0.000999001	0.000408567	4	4	23	119461118	C	CAT	-0.0901158	6.77495e-07	0.27728	0.748843
ZBTB33	+	2	protein_coding	ENSG00000177485.6	23	119384610	4195	31486	23	119416096	23:119416096:C:T	C	T	AC=1228;AN=5290	23:119416096:C:T	0.766987	0.233013	0.843938	4.59438e-05	-0.0700822	0.043956	0.0478061	6	5	23	119075577	CTCTT	C	-0.0590689	0.0011442	0.0466726	0.182748
ZBTB33	+	2	protein_coding	ENSG00000177485.6	23	119384610	4195	-673012	23	118711598	23:118711598:C:CT	C	CT	AC=1153;AN=3220	23:118711598:C:CT	0.639988	0.360012	0.619333	5.00843e-05	-0.0561175	0.048951	0.0506415	5	6	23	118711598	C	CT	-0.0726367	6.29964e-05	0.0828429	0.237192
ZBTB33	+	2	protein_coding	ENSG00000177485.6	23	119384610	4195	378485	23	119763095	23:119763095:AAAAG:A	AAAAG	A	AC=67;AN=5966	23:119763095:AAAAG:A	0.989034	0.0109656	0.694415	0.00010367	-0.177142	0.0929071	0.0982052	7	7	23	119763095	AAAAG	A	-0.0718521	7.55927e-05	0.11105	0.308145
COX14	+	2	protein_coding	ENSG00000178449.4	12	50506020	4984	796	12	50506816	12:50506816:G:T	G	T	AC=1740;AN=5580	rs7964522	0.688091	0.311909	0.952634	8.46095e-49	0.595258	0.000999001	4.2346e-40	1	1	12	50506816	G	T	0.231524	3.8116e-38	0.222264	0.604051
COX14	+	2	protein_coding	ENSG00000178449.4	12	50506020	4984	1066	12	50507086	12:50507086:AT:A	AT	A	AC=1625;AN=4904	rs36016055	0.667265	0.332735	0.89338	2.58402e-16	-0.34252	0.000999001	6.63544e-12	2	2	12	50507086	AT	A	-0.130286	6.10183e-13	0.328265	0.846149
STK31	+	2	protein_coding	ENSG00000196335.8	7	23792422	7721	49736	7	23842158	7:23842158:A:C	A	C	AC=1859;AN=6056	rs10277285	0.693486	0.306514	0.999643	3.61255e-09	-0.00415194	0.000999001	3.31199e-05	1	1	7	23842158	A	C	-0.10371	1.0598e-08	0.246829	0.661404
STK31	+	2	protein_coding	ENSG00000196335.8	7	23792422	7721	-79583	7	23712839	7:23712839:G:A	G	A	AC=77;AN=6038	rs192955661	0.987544	0.0124555	0.967429	6.48466e-07	0.0140232	0.003996	0.00257839	2	2	7	23712839	G	A	0.114186	2.93076e-10	0.280252	0.75674
STK31	+	2	protein_coding	ENSG00000196335.8	7	23792422	7721	695191	7	24487613	7:24487613:A:G	A	G	AC=1399;AN=5942	rs28412958	0.763729	0.236271	0.986465	3.01245e-05	-0.00315689	0.0609391	0.0565453	3	3	7	24523181	G	C	0.0691644	0.000139223	0.0482993	0.183784
C21orf128	-	1	protein_coding	ENSG00000184385.2	21	43528644	9539	-434	21	43529078	21:43529078:A:G	A	G	AC=1657;AN=6024	rs35171037	0.723177	0.276823	0.997017	7.90818e-111	0.122858	0.000999001	5.14964e-80	1	1	21	43534835	G	A	0.345588	1.04931e-85	0.425922	0.977292
C21orf128	-	1	protein_coding	ENSG00000184385.2	21	43528644	9539	-784	21	43529428	21:43529428:G:A	G	A	AC=1085;AN=6034	rs59976808	0.819256	0.180744	0.996681	7.25073e-62	0.10406	0.000999001	2.23087e-43	2	2	21	43534835	G	A	-0.220788	9.23322e-35	0.406627	0.958609
C21orf128	-	1	protein_coding	ENSG00000184385.2	21	43528644	9539	38451	21	43490193	21:43490193:C:T	C	T	AC=64;AN=6036	rs577935482	0.989482	0.0105178	0.947404	1.3911e-16	0.122445	0.000999001	8.79162e-10	3	3	21	43490193	C	T	0.138643	1.79815e-14	0.473733	0.986822
C21orf128	-	1	protein_coding	ENSG00000184385.2	21	43528644	9539	34040	21	43494604	21:43494604:C:T	C	T	AC=1699;AN=5182	rs220283	0.672193	0.327807	0.925765	5.23641e-10	-0.0226669	0.001998	5.44386e-05	5	4	21	43482046	T	A	-0.100047	3.43259e-08	0.106473	0.296527
C21orf128	-	1	protein_coding	ENSG00000184385.2	21	43528644	9539	-32087	21	43560731	21:43560731:AT:A	AT	A	AC=91;AN=5818	rs376213952	0.984223	0.0157771	0.804184	1.21748e-07	-0.0562143	0.00599401	0.00230738	4	5	21	43560731	AT	A	-0.101648	2.06373e-08	0.202152	0.54924
C21orf128	-	1	protein_coding	ENSG00000184385.2	21	43528644	9539	29800	21	43498844	21:43498844:C:T	C	T	AC=697;AN=4466	rs220296	0.844105	0.155895	0.803685	3.8348e-06	0.0193592	0.03996	0.0350788	6	6	21	43498844	C	T	0.086628	1.79975e-06	0.145008	0.383415
BIRC2	+	1	protein_coding	ENSG00000110330.4	11	102233473	7751	40708	11	102274181	11:102274181:G:C	G	C	AC=306;AN=6008	rs11225242	0.949139	0.0508612	0.973914	4.35686e-05	-0.198775	0.0759241	0.0710291	1	1	11	102274181	G	C	-0.0737409	4.85943e-05	0.0218892	0.158244
BIRC2	+	1	protein_coding	ENSG00000110330.4	11	102233473	7751	766937	11	103000410	11:103000410:C:CA	C	CA	AC=125;AN=5952	rs201616295	0.979173	0.0208265	0.898135	0.000224077	0.271525	0.238761	0.261855	2	2	11	103000410	C	CA	0.0625831	0.000568318	0.0431093	0.181055
TUT1	-	1	protein_coding	ENSG00000149016.11	11	62358995	5861	164583	11	62194412	11:62194412:C:A	C	A	AC=4445;AN=6022	rs2509957	0.261835	0.738165	0.991427	7.08893e-07	-0.064598	0.001998	0.00168457	1	1	11	62193044	T	C	-0.0904944	6.07975e-07	0.0618333	0.201381
TUT1	-	1	protein_coding	ENSG00000149016.11	11	62358995	5861	49208	11	62309787	11:62309787:T:C	T	C	AC=2049;AN=5356	rs2509962	0.619839	0.380161	0.941935	1.31386e-05	0.0529139	0.015984	0.0220003	2	2	11	62309787	T	C	0.076266	2.64813e-05	0.104672	0.290195
PIK3CD	+	2	protein_coding	ENSG00000171608.11	1	9778127	5977	-73202	1	9704925	1:9704925:T:G	T	G	AC=1221;AN=6058	rs4129341	0.798356	0.201644	1	3.3323e-13	0.777073	0.000999001	2.94029e-09	1	1	1	9704925	T	G	0.156387	4.85573e-18	0.27674	0.747369
PIK3CD	+	2	protein_coding	ENSG00000171608.11	1	9778127	5977	-62653	1	9715474	1:9715474:T:C	T	C	AC=98;AN=6004	rs146417570	0.983897	0.0161028	0.939678	5.41235e-09	1.86523	0.000999001	2.00614e-05	2	2	1	9715474	T	C	0.109714	1.41243e-09	0.306302	0.810499
PIK3CD	+	2	protein_coding	ENSG00000171608.11	1	9778127	5977	-84069	1	9694058	1:9694058:C:T	C	T	AC=1677;AN=6040	rs9430507	0.722599	0.277401	0.998326	4.88998e-06	-0.423864	0.010989	0.00971524	3	3	1	9692919	CTT	C	0.0716455	7.92852e-05	0.0503671	0.18556
PIK3CD	+	2	protein_coding	ENSG00000171608.11	1	9778127	5977	198735	1	9976862	1:9976862:A:T	A	T	AC=68;AN=5886	rs74966324	0.988391	0.0116086	0.799891	2.5653e-05	1.36056	0.036963	0.0415438	4	4	1	10231463	C	T	0.0816855	6.75256e-06	0.0491501	0.184444
PIK3CD	+	2	protein_coding	ENSG00000171608.11	1	9778127	5977	4429	1	9782556	1:9782556:C:T	C	T	AC=2130;AN=4442	rs11589267	0.51956	0.48044	0.875567	3.37601e-05	0.371227	0.0509491	0.0544322	5	5	1	9782556	C	T	0.0700434	0.000114282	0.0438839	0.181394
PIK3CD	+	2	protein_coding	ENSG00000171608.11	1	9778127	5977	759481	1	10537608	1:10537608:C:T	C	T	AC=147;AN=5854	rs11581532	0.974483	0.025517	0.873773	0.000177705	-0.896557	0.21978	0.222084	6	6	1	10537608	C	T	-0.0815364	7.01951e-06	0.139039	0.367746
EAF1	+	2	protein_coding	ENSG00000144597.9	3	15469105	6704	-23089	3	15446016	3:15446016:AT:A	AT	A	AC=2181;AN=5620	rs34073251	0.613715	0.386285	0.960481	2.90093e-32	-0.195208	0.000999001	2.3741e-27	2	1	3	15446016	AT	A	-0.205697	2.67899e-30	0.495986	0.987835
EAF1	+	2	protein_coding	ENSG00000144597.9	3	15469105	6704	33755	3	15502860	3:15502860:G:C	G	C	AC=985;AN=5630	rs12493896	0.825416	0.174584	0.946193	6.9037e-25	-0.22022	0.000999001	1.29005e-20	1	2	3	15502860	G	C	-0.175871	1.81928e-22	0.515684	0.988664
EAF1	+	2	protein_coding	ENSG00000144597.9	3	15469105	6704	9807	3	15478912	3:15478912:G:A	G	A	AC=79;AN=6012	rs114764517	0.987005	0.0129955	0.905534	4.56711e-07	0.334408	0.001998	0.0008413	3	3	3	15478912	G	A	0.0897745	7.46668e-07	0.179385	0.483412
EAF1	+	2	protein_coding	ENSG00000144597.9	3	15469105	6704	93601	3	15562706	3:15562706:A:G	A	G	AC=1778;AN=5876	rs6786296	0.697111	0.302889	0.982544	4.30876e-06	-0.0813934	0.00999001	0.00718862	4	4	3	15562706	A	G	-0.0770581	2.1805e-05	0.0359044	0.177331
UPF3A	+	2	protein_coding	ENSG00000169062.10	13	115051860	3727	-47816	13	115004044	13:115004044:C:T	C	T	AC=804;AN=6004	rs9590406	0.865604	0.134396	0.991732	2.72852e-33	0.555842	0.000999001	2.33517e-26	1	1	13	114996309	CA	C	0.0978513	6.81017e-08	0.137608	0.363919
UPF3A	+	2	protein_coding	ENSG00000169062.10	13	115051860	3727	-55218	13	114996642	13:114996642:T:C	T	C	AC=1458;AN=3988	rs4883637	0.633448	0.366552	0.834438	3.78809e-16	0.202885	0.000999001	1.335e-11	3	2	13	114964156	T	C	0.0996467	3.89358e-08	0.104795	0.290643
UPF3A	+	2	protein_coding	ENSG00000169062.10	13	115051860	3727	12563	13	115064423	13:115064423:G:A	G	A	AC=377;AN=5948	rs3752107	0.936474	0.0635259	0.974567	5.1789e-12	-1.92118	0.000999001	5.09254e-08	8	3	13	115091019	C	G	-0.0626408	0.000561651	0.0825061	0.236579
UPF3A	+	2	protein_coding	ENSG00000169062.10	13	115051860	3727	-181028	13	114870832	13:114870832:AGG:A	AGG	A	AC=1072;AN=6032	rs34533419	0.822434	0.177566	0.994331	1.09062e-11	0.132367	0.000999001	9.41619e-08	6	4	13	114870832	AGG	A	0.127175	2.14205e-12	0.272289	0.734828
UPF3A	+	2	protein_coding	ENSG00000169062.10	13	115051860	3727	-204284	13	114847576	13:114847576:G:C	G	C	AC=68;AN=5984	rs140661104	0.98841	0.0115899	0.908475	5.37095e-09	0.365367	0.000999001	1.97728e-05	7	5	13	114847576	G	C	0.072322	6.77895e-05	0.0524501	0.18783
UPF3A	+	2	protein_coding	ENSG00000169062.10	13	115051860	3727	-69632	13	114982228	13:114982228:G:A	G	A	AC=530;AN=5952	rs61972056	0.910269	0.089731	0.969425	6.06754e-09	-0.284176	0.000999001	2.19701e-05	2	6	13	114899326	C	T	-0.0557397	0.00214901	0.0176803	0.135686
UPF3A	+	2	protein_coding	ENSG00000169062.10	13	115051860	3727	-32697	13	115019163	13:115019163:C:CA	C	CA	AC=756;AN=5032	rs373996893	0.850039	0.149961	0.862489	1.51647e-07	0.198047	0.000999001	0.000376081	9	7	13	114888946	C	T	-0.0688097	0.000150669	0.0597152	0.197941
UPF3A	+	2	protein_coding	ENSG00000169062.10	13	115051860	3727	4539	13	115056399	13:115056399:G:A	G	A	AC=80;AN=6010	rs185535143	0.986834	0.0131664	0.923352	1.43748e-06	0.340407	0.001998	0.0022212	4	8	13	115056399	G	A	0.0758163	2.95454e-05	0.0805911	0.233144
UPF3A	+	2	protein_coding	ENSG00000169062.10	13	115051860	3727	15233	13	115067093	13:115067093:C:T	C	T	AC=430;AN=6032	rs12584898	0.928618	0.0713823	0.987909	2.39662e-05	0.788141	0.01998	0.0249055	10	9	13	114136035	C	T	0.0554684	0.00225911	0.0232576	0.163402
UPF3A	+	2	protein_coding	ENSG00000169062.10	13	115051860	3727	12622	13	115064482	13:115064482:G:A	G	A	AC=280;AN=4850	rs7999630	0.942408	0.0575916	0.751944	8.15144e-05	0.155879	0.0659341	0.0730765	5	10	13	114919503	C	T	0.0677271	0.000191331	0.0625634	0.202639
TXN2	-	2	protein_coding	ENSG00000100348.5	22	36877643	7378	-15608	22	36893251	22:36893251:G:A	G	A	AC=3272;AN=6026	rs4821495	0.457388	0.542612	0.997126	1.19902e-61	-0.527515	0.000999001	2.72001e-54	1	1	22	36874599	C	T	-0.249045	4.73894e-44	0.21025	0.572635
TXN2	-	2	protein_coding	ENSG00000100348.5	22	36877643	7378	-3633	22	36881276	22:36881276:T:C	T	C	AC=270;AN=6022	rs62229977	0.955238	0.0447616	0.981506	3.12216e-53	1.02827	0.000999001	1.08513e-47	2	2	22	36881276	T	C	0.256695	8.82823e-47	0.209884	0.571604
TXN2	-	2	protein_coding	ENSG00000100348.5	22	36877643	7378	-1685	22	36879328	22:36879328:CT:C	CT	C	AC=606;AN=5738	rs564514004	0.895068	0.104932	0.933624	1.04133e-06	-0.233483	0.001998	0.0024572	3	3	22	36879328	CT	C	-0.0784056	1.56009e-05	0.0959194	0.262506
TXN2	-	2	protein_coding	ENSG00000100348.5	22	36877643	7378	172539	22	36705104	22:36705104:G:A	G	A	AC=1365;AN=5724	rs2239782	0.760832	0.239168	0.963786	2.60531e-05	0.131362	0.048951	0.0530672	4	4	22	36705104	G	A	0.0775026	1.95363e-05	0.108255	0.302027
TXN2	-	2	protein_coding	ENSG00000100348.5	22	36877643	7378	-967429	22	37845072	22:37845072:G:A	G	A	AC=438;AN=5634	rs6000736	0.922557	0.0774428	0.902473	8.3609e-05	-0.186007	0.151848	0.1447	5	5	22	37845072	G	A	-0.0716381	7.94205e-05	0.0573658	0.19442
SLC45A3	-	2	protein_coding	ENSG00000158715.5	1	205649587	5014	8603	1	205640984	1:205640984:ACT:A	ACT	A	AC=3974;AN=5724	rs10601329	0.306342	0.693658	0.964464	2.70047e-11	-0.117411	0.000999001	2.23055e-07	2	1	1	205640904	G	A	-0.0943425	1.97442e-07	0.159283	0.424095
SLC45A3	-	2	protein_coding	ENSG00000158715.5	1	205649587	5014	-30300	1	205679887	1:205679887:G:T	G	T	AC=2760;AN=5930	rs823096	0.535091	0.464909	0.989913	1.6057e-05	-0.0970134	0.025974	0.0271792	1	2	1	205685352	T	C	0.13105	4.46036e-13	0.283141	0.764003
SLC45A3	-	2	protein_coding	ENSG00000158715.5	1	205649587	5014	-94959	1	205744546	1:205744546:C:A	C	A	AC=4575;AN=6038	rs823144	0.241106	0.758894	0.995785	5.84284e-05	-0.0665341	0.0689311	0.0773243	3	3	1	205744546	C	A	-0.0652263	0.000327948	0.0233289	0.163637
SLC45A3	-	2	protein_coding	ENSG00000158715.5	1	205649587	5014	278292	1	205371295	1:205371295:G:A	G	A	AC=103;AN=5778	rs376005879	0.982432	0.0175676	0.795796	0.000269832	-0.157623	0.268731	0.263558	4	4	1	205371295	G	A	-0.0701307	0.000112049	0.0877697	0.246466
CTD-2545M3.8	-	2	lincRNA	ENSG00000268518.1	19	50990895	7019	17820	19	50973075	19:50973075:T:C	T	C	AC=2064;AN=5990	rs1274598	0.654925	0.345075	0.994221	6.05381e-23	0.163792	0.000999001	3.19608e-18	1	1	19	50948550	A	T	0.161683	3.43585e-19	0.13144	0.34595
CTD-2545M3.8	-	2	lincRNA	ENSG00000268518.1	19	50990895	7019	-190410	19	51181305	19:51181305:T:G	T	G	AC=2289;AN=5534	rs7258816	0.586243	0.413757	0.947698	1.57027e-05	0.0633819	0.030969	0.0420213	2	2	19	51181305	T	G	0.0774664	1.97123e-05	0.0802576	0.232554
CTD-2545M3.8	-	2	lincRNA	ENSG00000268518.1	19	50990895	7019	-71021	19	51061916	19:51061916:G:T	G	T	AC=713;AN=4156	rs8100164	0.830052	0.169948	0.779674	5.91876e-05	0.0835403	0.142857	0.135947	3	3	19	51061916	G	T	0.0653036	0.000322615	0.0371882	0.177947
CTD-2545M3.8	-	2	lincRNA	ENSG00000268518.1	19	50990895	7019	220524	19	50770371	19:50770371:GC:G	GC	G	AC=234;AN=5560	rs143130699	0.958041	0.0419593	0.827386	0.000103411	0.129496	0.224775	0.218766	4	4	19	50770371	GC	G	0.0693781	0.000132724	0.0718348	0.218665
MED21	+	2	protein_coding	ENSG00000152944.4	12	27199085	7565	-15781	12	27183304	12:27183304:G:A	G	A	AC=1685;AN=6016	rs12829295	0.720942	0.279058	0.996676	8.38912e-43	-0.217869	0.000999001	7.63795e-35	1	1	12	27183304	G	A	-0.236195	1.13092e-39	0.382438	0.929482
MED21	+	2	protein_coding	ENSG00000152944.4	12	27199085	7565	-8984	12	27190101	12:27190101:T:G	T	G	AC=473;AN=5918	rs12367644	0.92002	0.0799802	0.967373	1.88787e-08	0.137717	0.000999001	0.000100332	2	2	12	27190101	T	G	0.0978473	6.81863e-08	0.0347498	0.17679
MED21	+	2	protein_coding	ENSG00000152944.4	12	27199085	7565	17657	12	27216742	12:27216742:A:G	A	G	AC=629;AN=5874	rs79588345	0.892822	0.107178	0.966379	3.24107e-08	-0.120715	0.000999001	0.000147839	3	3	12	27216742	A	G	-0.0975855	7.39156e-08	0.109212	0.30451
HNRNPH2	+	2	protein_coding	ENSG00000126945.8	23	100663283	3776	10075	23	100673358	23:100673358:G:T	G	T	AC=118;AN=6036	23:100673358:G:T	0.980912	0.0190877	0.96737	1.81582e-15	-1.42516	0.000999001	1.00173e-10	1	1	23	100673358	G	T	-0.145352	9.05207e-16	0.174623	0.469796
HNRNPH2	+	2	protein_coding	ENSG00000126945.8	23	100663283	3776	-143132	23	100520151	23:100520151:T:C	T	C	AC=1550;AN=6016	23:100520151:T:C	0.741642	0.258358	0.99536	9.34306e-05	0.218415	0.0929071	0.089839	2	2	23	100520151	T	C	0.0684561	0.000162958	0.0529661	0.188449
FAM3A	-	2	protein_coding	ENSG00000071889.12	23	153744553	2371	-15305	23	153759858	23:153759858:T:C	T	C	AC=594;AN=6058	23:153759858:T:C	0.901838	0.0981625	1	6.16726e-241	0.331239	0.000999001	1.76334e-191	1	1	23	153759858	T	C	0.545851	7.9261e-235	0.376137	0.921223
FAM3A	-	2	protein_coding	ENSG00000071889.12	23	153744553	2371	602349	23	153142204	23:153142204:T:A	T	A	AC=122;AN=5864	23:153142204:T:A	0.979673	0.0203266	0.706779	3.62598e-07	-0.0842797	0.000999001	0.000550325	2	2	23	153142204	T	A	-0.0913582	4.74162e-07	0.12701	0.332366
FAM3A	-	2	protein_coding	ENSG00000071889.12	23	153744553	2371	984615	23	152759938	23:152759938:C:A	C	A	AC=106;AN=5882	23:152759938:C:A	0.982066	0.0179342	0.604057	0.000156815	-0.0701068	0.0869131	0.0914064	3	3	23	152759938	C	A	-0.0672213	0.000213676	0.0326806	0.17575
POMT1	+	2	protein_coding	ENSG00000130714.11	9	134396492	6516	9106	9	134405598	9:134405598:T:C	T	C	AC=207;AN=6046	rs2282010	0.965762	0.0342377	0.982607	5.75103e-53	0.384603	0.000999001	9.01607e-44	1	1	9	134405598	T	C	0.249117	4.46966e-44	0.276298	0.746153
POMT1	+	2	protein_coding	ENSG00000130714.11	9	134396492	6516	-10067	9	134386425	9:134386425:T:A	T	A	AC=4839;AN=6056	rs10901064	0.201225	0.798775	0.99951	1.89034e-40	0.182537	0.000999001	5.71685e-32	2	2	9	134387326	G	A	-0.187932	1.77306e-25	0.130155	0.341932
POMT1	+	2	protein_coding	ENSG00000130714.11	9	134396492	6516	22009	9	134418501	9:134418501:A:G	A	G	AC=1442;AN=5658	rs28877392	0.745074	0.254926	0.960331	1.41013e-16	0.101967	0.000999001	1.10382e-11	3	3	9	134418501	A	G	0.11255	5.24781e-10	0.329085	0.847494
POMT1	+	2	protein_coding	ENSG00000130714.11	9	134396492	6516	-159954	9	134236538	9:134236538:T:A	T	A	AC=3067;AN=5910	rs4740156	0.479835	0.520165	0.987219	3.60673e-06	-0.0384175	0.00799201	0.0109746	4	4	9	134236538	T	A	-0.0812611	7.53902e-06	0.140677	0.372072
MAP2K3	+	1	protein_coding	ENSG00000034152.14	17	21215454	4859	-4354	17	21211100	17:21211100:C:T	C	T	AC=1501;AN=5378	rs11657248	0.72194	0.27806	0.936079	1.16846e-34	-1.1338	0.000999001	3.00111e-25	1	1	17	21211100	C	T	-0.209149	2.73687e-31	0.478292	0.987037
MAP2K3	+	1	protein_coding	ENSG00000034152.14	17	21215454	4859	-755253	17	20460201	17:20460201:CTCTCCCGTCTCCCGTCTCCCG:C	CTCTCCCGTCTCCCGTCTCCCG	C	AC=2801;AN=4596	rs537003308	0.390963	0.609037	0.887901	6.5993e-05	-0.32704	0.106893	0.113483	2	2	17	20460201	CTCTCCCGTCTCCCGTCTCCCG	C	-0.0719702	7.35554e-05	0.0517895	0.187068
MAP2K3	+	1	protein_coding	ENSG00000034152.14	17	21215454	4859	8268	17	21223722	17:21223722:C:A	C	A	AC=1036;AN=5488	rs3862157	0.811411	0.188589	0.933704	0.00020658	-0.375865	0.241758	0.234319	3	3	17	21271030	G	A	0.0659245	0.000282657	0.0532778	0.188833
SNX16	-	2	protein_coding	ENSG00000104497.9	8	82754289	6740	37476	8	82716813	8:82716813:T:G	T	G	AC=2085;AN=6056	rs13250611	0.655756	0.344244	0.999427	0	0.513098	0.000999001	0	1	1	8	82769604	C	A	-0.586303	3.36159e-279	0.231829	0.62608
SNX16	-	2	protein_coding	ENSG00000104497.9	8	82754289	6740	47850	8	82706439	8:82706439:A:G	A	G	AC=3962;AN=5912	rs2400474	0.329478	0.670522	0.988325	5.8314e-173	-0.238757	0.000999001	3.25301e-148	2	2	8	82769604	C	A	-0.394811	1.51423e-113	0.125837	0.329036
SNX16	-	2	protein_coding	ENSG00000104497.9	8	82754289	6740	47213	8	82707076	8:82707076:G:A	G	A	AC=417;AN=6028	rs150401665	0.931487	0.0685131	0.985638	2.18745e-13	0.132538	0.000999001	4.10884e-09	4	3	8	82734315	G	GAA	0.0862949	1.97202e-06	0.100617	0.275469
SNX16	-	2	protein_coding	ENSG00000104497.9	8	82754289	6740	18612	8	82735677	8:82735677:C:T	C	T	AC=223;AN=5244	rs935854	0.956708	0.0432925	0.781616	4.86027e-12	-0.0990197	0.000999001	4.7914e-08	3	4	8	82735677	C	T	-0.110074	1.24754e-09	0.325287	0.841314
SNX16	-	2	protein_coding	ENSG00000104497.9	8	82754289	6740	58546	8	82695743	8:82695743:A:G	A	G	AC=781;AN=6030	rs10100803	0.87079	0.12921	0.994588	1.64684e-05	-0.0551726	0.020979	0.0250987	5	5	8	82694924	C	T	-0.0696582	0.000124643	0.105761	0.294092
SNX16	-	2	protein_coding	ENSG00000104497.9	8	82754289	6740	-475917	8	83230206	8:83230206:A:C	A	C	AC=334;AN=5978	rs35921003	0.943991	0.0560091	0.958526	0.000183702	-0.0490917	0.1998	0.1849	6	6	8	83230206	A	C	-0.0667201	0.000238214	0.0594439	0.197528
DCAF17	+	2	protein_coding	ENSG00000115827.9	2	172336166	6959	-11026	2	172325140	2:172325140:A:G	A	G	AC=2283;AN=6016	rs62183504	0.620415	0.379585	0.996184	3.13291e-10	0.0398198	0.000999001	2.33274e-06	1	1	2	172325140	A	G	0.110264	1.16795e-09	0.173473	0.466485
DCAF17	+	2	protein_coding	ENSG00000115827.9	2	172336166	6959	15560	2	172351726	2:172351726:G:A	G	A	AC=80;AN=5994	rs564302657	0.986804	0.0131965	0.918666	4.91359e-05	0.104096	0.0709291	0.0751884	2	2	2	172351726	G	A	0.0726358	6.30095e-05	0.0595115	0.197631
TMED9	+	2	protein_coding	ENSG00000184840.7	5	177020223	6468	-14530	5	177005693	5:177005693:T:C	T	C	AC=3079;AN=6016	rs168081	0.488965	0.511035	0.996399	1.36374e-199	1.39318	0.000999001	2.60336e-168	1	1	5	177016095	T	C	0.481397	1.55886e-175	0.266335	0.717319
TMED9	+	2	protein_coding	ENSG00000184840.7	5	177020223	6468	-961	5	177019262	5:177019262:C:G	C	G	AC=161;AN=6058	rs57960711	0.973082	0.0269181	1	3.57166e-92	2.73289	0.000999001	1.56429e-76	2	2	5	177019262	C	G	0.486569	7.77262e-180	0.289693	0.77894
TMED9	+	2	protein_coding	ENSG00000184840.7	5	177020223	6468	-17157	5	177003066	5:177003066:C:T	C	T	AC=124;AN=5938	rs148100416	0.979448	0.0205524	0.912255	2.3764e-17	1.17308	0.000999001	2.73502e-12	3	3	5	177003066	C	T	0.151441	5.30727e-17	0.326838	0.843823
TMED9	+	2	protein_coding	ENSG00000184840.7	5	177020223	6468	36691	5	177056914	5:177056914:AGT:A	AGT	A	AC=5593;AN=6046	rs66506682	0.0749354	0.925065	0.995798	3.67858e-06	-0.376051	0.010989	0.00989821	4	4	5	177056914	AGT	A	-0.0782108	1.63799e-05	0.0684309	0.213079
EFCAB4A	+	2	protein_coding	ENSG00000177685.12	11	830485	7731	-2772	11	827713	11:827713:A:T	A	T	AC=1440;AN=3940	rs61876746	0.634988	0.365012	0.817479	7.6246e-101	0.306026	0.000999001	1.16405e-40	1	1	11	827713	A	T	0.37428	2.42757e-101	0.516836	0.988711
EFCAB4A	+	2	protein_coding	ENSG00000177685.12	11	830485	7731	26860	11	857345	11:857345:G:A	G	A	AC=524;AN=5788	rs111904243	0.908432	0.0915683	0.938432	1.65385e-09	-0.122223	0.014985	0.00617767	5	2	11	857345	G	A	-0.105757	5.39742e-09	0.182417	0.492035
EFCAB4A	+	2	protein_coding	ENSG00000177685.12	11	830485	7731	676311	11	1506796	11:1506796:G:A	G	A	AC=131;AN=5974	rs142837424	0.977941	0.0220588	0.931874	5.41775e-09	0.226523	0.018981	0.00945309	2	3	11	1506796	G	A	0.103158	1.2682e-08	0.160556	0.427978
EFCAB4A	+	2	protein_coding	ENSG00000177685.12	11	830485	7731	-3168	11	827317	11:827317:G:A	G	A	AC=87;AN=5902	rs112770511	0.985275	0.0147253	0.839859	9.84496e-09	-0.25418	0.025974	0.0139853	4	4	11	827317	G	A	-0.0994485	4.14351e-08	0.265124	0.713704
EFCAB4A	+	2	protein_coding	ENSG00000177685.12	11	830485	7731	-469614	11	360871	11:360871:G:A	G	A	AC=107;AN=5890	rs77721856	0.981936	0.0180643	0.844805	4.3187e-08	0.225492	0.041958	0.0267843	3	5	11	360871	G	A	0.0991369	4.56809e-08	0.219662	0.597707
EFCAB4A	+	2	protein_coding	ENSG00000177685.12	11	830485	7731	-127502	11	702983	11:702983:G:C	G	C	AC=99;AN=5610	rs201982541	0.982068	0.0179318	0.715712	1.54128e-06	0.180716	0.0959041	0.118842	6	6	11	702983	G	C	0.089067	9.1236e-07	0.190374	0.514723
MMEL1	-	2	protein_coding	ENSG00000142606.11	1	2564418	7178	40695	1	2523723	1:2523723:C:T	C	T	AC=2155;AN=5956	rs867436	0.637422	0.362578	0.990939	1.76074e-33	-0.0735725	0.000999001	3.76106e-27	1	1	1	2551785	C	T	0.196315	1.07562e-27	0.337731	0.861866
MMEL1	-	2	protein_coding	ENSG00000142606.11	1	2564418	7178	58189	1	2506229	1:2506229:T:C	T	C	AC=2048;AN=5566	rs55658746	0.632807	0.367193	0.958018	4.39649e-15	0.0495644	0.000999001	1.11761e-10	2	2	1	2540473	TACACACACACACAC	T	0.11123	8.34629e-10	0.226998	0.615126
MMEL1	-	2	protein_coding	ENSG00000142606.11	1	2564418	7178	-222208	1	2786626	1:2786626:C:T	C	T	AC=224;AN=5806	rs61763690	0.962004	0.037996	0.890883	5.36308e-07	0.0601332	0.000999001	0.00203165	3	3	1	2786626	C	T	0.087677	1.34667e-06	0.194523	0.52677
MMEL1	-	2	protein_coding	ENSG00000142606.11	1	2564418	7178	-601305	1	3165723	1:3165723:C:T	C	T	AC=399;AN=3894	rs74050806	0.897301	0.102699	0.695613	4.49761e-05	-0.0306904	0.0919081	0.09854	4	4	1	3165723	C	T	-0.074514	4.04322e-05	0.10676	0.297476
MMEL1	-	2	protein_coding	ENSG00000142606.11	1	2564418	7178	508415	1	2056003	1:2056003:C:T	C	T	AC=63;AN=5934	rs115898406	0.98947	0.0105298	0.801112	0.000104779	0.0810322	0.216783	0.200166	5	5	1	2056003	C	T	0.070996	9.20348e-05	0.0990966	0.270598
RP11-863P13.4	-	2	lincRNA	ENSG00000205037.2	16	88134591	9978	30877	16	88103714	16:88103714:G:A	G	A	AC=1481;AN=6028	rs28465438	0.753968	0.246032	0.996076	2.11669e-114	0.0339757	0.000999001	4.44821e-97	1	1	16	88103714	G	A	0.374616	1.55905e-101	0.249433	0.668243
RP11-863P13.4	-	2	lincRNA	ENSG00000205037.2	16	88134591	9978	-31577	16	88166168	16:88166168:C:T	C	T	AC=516;AN=6016	rs77691577	0.914773	0.0852273	0.984657	4.30568e-14	0.0163744	0.000999001	2.11672e-09	2	2	16	88166168	C	T	0.130877	4.78931e-13	0.116475	0.31342
RP11-863P13.4	-	2	lincRNA	ENSG00000205037.2	16	88134591	9978	26770	16	88107821	16:88107821:A:AT	A	AT	AC=1266;AN=5686	rs35581146	0.778388	0.221612	0.955534	2.38915e-07	0.00782794	0.002997	0.0015231	3	3	16	88107821	A	AT	0.088508	1.06775e-06	0.0955411	0.261662
PDCD5	+	2	protein_coding	ENSG00000105185.7	19	33077551	7173	-5433	19	33072118	19:33072118:C:G	C	G	AC=2123;AN=5174	rs11084660	0.589966	0.410034	0.928235	7.18016e-94	0.465841	0.000999001	1.85934e-77	1	1	19	33072118	C	G	0.271946	1.67146e-52	0.375161	0.919892
PDCD5	+	2	protein_coding	ENSG00000105185.7	19	33077551	7173	-17603	19	33059948	19:33059948:CG:CGG	CG	CGG	AC=174;AN=6002	rs141224356;rs150025534	0.97121	0.0287899	0.952204	2.2634e-11	-0.479545	0.000999001	2.65034e-07	3	2	19	33059948	CG	CGG	-0.140139	9.35003e-15	0.475285	0.986896
PDCD5	+	2	protein_coding	ENSG00000105185.7	19	33077551	7173	-26977	19	33050574	19:33050574:G:T	G	T	AC=670;AN=6028	rs62103891	0.888565	0.111435	0.99259	4.977e-05	-0.129217	0.0839161	0.0847603	4	3	19	33072069	G	A	0.117065	1.03055e-10	0.0899711	0.250673
PDCD5	+	2	protein_coding	ENSG00000105185.7	19	33077551	7173	406551	19	33484102	19:33484102:C:T	C	T	AC=144;AN=5960	rs150985471	0.975925	0.0240747	0.929094	0.000163922	-0.203662	0.211788	0.213631	5	4	19	33066743	G	A	0.112247	5.83892e-10	0.121116	0.318218
PLGRKT	-	2	protein_coding	ENSG00000107020.5	9	5436694	7086	54824	9	5381870	9:5381870:A:G	A	G	AC=3574;AN=5524	rs2381277	0.352723	0.647277	0.95314	3.33643e-194	-0.567978	0.000999001	7.51395e-172	1	1	9	5381870	A	G	-0.499668	4.55235e-191	0.384458	0.932001
PLGRKT	-	2	protein_coding	ENSG00000107020.5	9	5436694	7086	-27232	9	5463926	9:5463926:AAG:A	AAG	A	AC=1241;AN=5930	rs147367592	0.789993	0.210007	0.978543	7.8489e-06	0.0927645	0.013986	0.0173499	2	2	9	5463926	AAG	A	0.0771934	2.10893e-05	0.086382	0.243792
PLGRKT	-	2	protein_coding	ENSG00000107020.5	9	5436694	7086	280409	9	5156285	9:5156285:A:G	A	G	AC=209;AN=5710	rs72701653	0.963223	0.0367773	0.868551	1.39782e-05	-0.172568	0.024975	0.0272052	3	3	9	5156285	A	G	-0.0776364	1.88988e-05	0.0909577	0.252521
TNRC6A	+	1	protein_coding	ENSG00000090905.13	16	24833111	7214	-76166	16	24756945	16:24756945:A:G	A	G	AC=66;AN=6044	rs183951267	0.989338	0.0106624	0.973971	3.54779e-49	0.557427	0.000999001	1.28542e-42	3	1	16	24756945	A	G	0.235058	2.68053e-39	0.516801	0.988709
TNRC6A	+	1	protein_coding	ENSG00000090905.13	16	24833111	7214	-64497	16	24768614	16:24768614:A:AGGGT	A	AGGGT	AC=4598;AN=6042	rs545931748	0.239173	0.760827	0.997094	2.59743e-32	0.131904	0.000999001	1.24475e-26	2	2	16	24862718	A	G	0.123961	7.59594e-12	0.156932	0.416972
TNRC6A	+	1	protein_coding	ENSG00000090905.13	16	24833111	7214	-96703	16	24736408	16:24736408:G:C	G	C	AC=5043;AN=6022	rs2547040	0.1631	0.8369	0.995513	6.17822e-16	0.221625	0.000999001	8.33174e-12	10	3	16	24736408	G	C	0.332003	7.48039e-79	0.223885	0.607901
TNRC6A	+	1	protein_coding	ENSG00000090905.13	16	24833111	7214	-126898	16	24706213	16:24706213:G:A	G	A	AC=82;AN=6032	rs58402265	0.985756	0.0142441	0.955341	8.74111e-16	0.322149	0.000999001	1.22974e-11	7	4	16	24706213	G	A	0.168336	1.08487e-20	0.51342	0.988572
TNRC6A	+	1	protein_coding	ENSG00000090905.13	16	24833111	7214	-18053	16	24815058	16:24815058:C:G	C	G	AC=62;AN=6028	rs149926045	0.989796	0.0102041	0.952046	2.32591e-13	0.268162	0.000999001	1.91728e-09	4	5	16	24815058	C	G	0.13047	5.65907e-13	0.30002	0.799398
TNRC6A	+	1	protein_coding	ENSG00000090905.13	16	24833111	7214	-62614	16	24770497	16:24770497:AATTCCATAACATGATGTAGTATGCAGTGGTGGT:A	AATTCCATAACATGATGTAGTATGCAGTGGTGGT	A	AC=1287;AN=6048	rs146008674	0.787052	0.212948	0.998905	4.76306e-10	-0.158779	0.000999001	2.14556e-06	11	6	16	24741008	G	GTGT	-0.323464	1.01667e-74	0.51032	0.988444
TNRC6A	+	1	protein_coding	ENSG00000090905.13	16	24833111	7214	-140063	16	24693048	16:24693048:A:G	A	G	AC=354;AN=5838	rs72768626	0.939632	0.0603679	0.926768	6.01134e-07	-0.0929894	0.001998	0.00163238	9	7	16	24693048	A	G	-0.0927373	3.17357e-07	0.168102	0.450831
TNRC6A	+	1	protein_coding	ENSG00000090905.13	16	24833111	7214	4769	16	24837880	16:24837880:A:G	A	G	AC=4015;AN=5892	rs8058453	0.318634	0.681366	0.983284	9.41199e-06	0.0559713	0.020979	0.0209665	5	8	16	24515164	C	T	-0.0678146	0.000187697	0.064632	0.206316
TNRC6A	+	1	protein_coding	ENSG00000090905.13	16	24833111	7214	50062	16	24883173	16:24883173:T:C	T	C	AC=1302;AN=6058	rs2547039	0.787395	0.212605	1	9.68742e-05	-0.0373751	0.167832	0.163081	6	9	16	24515164	C	T	-0.0684163	0.000164401	0.0545747	0.190504
CLNK	-	2	protein_coding	ENSG00000109684.10	4	10658185	9582	52364	4	10605821	4:10605821:C:T	C	T	AC=2590;AN=5926	rs2531185	0.563406	0.436594	0.988917	1.58076e-08	0.128935	0.000999001	9.50199e-05	1	1	4	11593724	GCACACA	GCACA	0.0628204	0.000541394	0.0217285	0.15756
HTATSF1	+	2	protein_coding	ENSG00000102241.7	23	135579670	2605	107890	23	135687560	23:135687560:A:C	A	C	AC=2490;AN=5902	23:135687560:A:C	0.577216	0.422784	0.97259	0.000138139	0.0809884	0.0749251	0.0827056	1	1	23	135687560	A	C	0.0679496	0.000182214	0.0308226	0.174612
HTATSF1	+	2	protein_coding	ENSG00000102241.7	23	135579670	2605	-46257	23	135533413	23:135533413:C:T	C	T	AC=1031;AN=3406	23:135533413:C:T	0.698733	0.301267	0.623781	0.000374075	-0.0931327	0.1998	0.191035	2	2	23	135533413	C	T	-0.0643428	0.000394999	0.0776182	0.227977
CD8B	-	2	protein_coding	ENSG00000172116.17	2	87089038	4349	36292	2	87052746	2:87052746:T:G	T	G	AC=1197;AN=5992	rs56153774	0.798957	0.201043	0.993407	1.57513e-09	-0.976048	0.004995	4.38947e-05	1	1	2	87052746	T	G	-0.106604	4.06725e-09	0.251794	0.674695
CD8B	-	2	protein_coding	ENSG00000172116.17	2	87089038	4349	193142	2	86895896	2:86895896:A:G	A	G	AC=137;AN=5784	rs144929678	0.976014	0.0239865	0.842972	4.37899e-09	2.21562	0.003996	7.85671e-05	2	2	2	86895896	A	G	0.10614	4.75024e-09	0.347968	0.878694
CD8B	-	2	protein_coding	ENSG00000172116.17	2	87089038	4349	40336	2	87048702	2:87048702:T:G	T	G	AC=5225;AN=5470	rs13001400	0.0449679	0.955032	0.806364	5.04102e-08	-1.96593	0.004995	0.00055043	4	3	2	87048702	T	G	-0.0803631	9.50097e-06	0.209736	0.571185
CD8B	-	2	protein_coding	ENSG00000172116.17	2	87089038	4349	140560	2	86948478	2:86948478:G:T	G	T	AC=104;AN=6050	rs140644747	0.982892	0.0171078	0.992117	1.48409e-07	2.58374	0.001998	0.000362376	3	4	2	86948478	G	T	0.094509	1.87874e-07	0.0368774	0.177794
CD8B	-	2	protein_coding	ENSG00000172116.17	2	87089038	4349	155570	2	86933468	2:86933468:C:T	C	T	AC=109;AN=5996	rs140431909	0.981439	0.0185607	0.933149	0.000315499	-1.99521	0.237762	0.246298	5	5	2	86698472	G	A	-0.0592837	0.00109742	0.0447324	0.181773
IQCB1	-	2	protein_coding	ENSG00000173226.12	3	121553839	6961	26732	3	121527107	3:121527107:A:T	A	T	AC=749;AN=5880	rs76808446	0.871803	0.128197	0.969535	3.05428e-304	0.947675	0.000999001	1.2242e-273	1	1	3	121527107	A	T	0.557422	6.72623e-247	0.244074	0.654487
IQCB1	-	2	protein_coding	ENSG00000173226.12	3	121553839	6961	14013	3	121539826	3:121539826:CT:C	CT	C	AC=3881;AN=6026	rs11309493	0.354666	0.645334	0.995117	1.43689e-157	0.465141	0.000999001	2.92385e-142	2	2	3	121539826	CT	C	0.413462	2.06803e-125	0.239053	0.642515
IQCB1	-	2	protein_coding	ENSG00000173226.12	3	121553839	6961	-25008	3	121578847	3:121578847:C:T	C	T	AC=98;AN=5900	rs115942370	0.983284	0.0167163	0.863061	8.05833e-09	-0.289305	0.000999001	1.55568e-05	3	3	3	121578847	C	T	-0.104278	8.79793e-09	0.199053	0.540107
IQCB1	-	2	protein_coding	ENSG00000173226.12	3	121553839	6961	-31762	3	121585601	3:121585601:G:T	G	T	AC=677;AN=6058	rs12487516	0.887331	0.112669	0.99981	3.38803e-06	0.108908	0.003996	0.00351074	4	4	3	121590164	AGAATAGAC	A	0.0801747	9.97047e-06	0.0548315	0.190847
PRSS36	-	2	protein_coding	ENSG00000178226.6	16	31161404	3005	33732	16	31127672	16:31127672:TACAGGTGCGTGCCACC:T	TACAGGTGCGTGCCACC	T	AC=1711;AN=5932	rs368991827	0.712216	0.287784	0.987355	6.21521e-20	0.0371229	0.000999001	2.97895e-14	1	1	16	31127672	TACAGGTGCGTGCCACC	T	0.15181	4.45141e-17	0.203265	0.552508
PRSS36	-	2	protein_coding	ENSG00000178226.6	16	31161404	3005	546719	16	30614685	16:30614685:CT:C	CT	C	AC=1750;AN=4030	rs548307545	0.568072	0.431928	0.835918	0.000614094	0.0136841	0.303696	0.29182	2	2	16	31405463	A	G	-0.0583315	0.00131924	0.0141004	0.11052
TCEANC2	+	2	protein_coding	ENSG00000116205.6	1	54519807	7153	43432	1	54563239	1:54563239:A:T	A	T	AC=1738;AN=5990	rs6672905	0.708578	0.291422	0.993493	6.39755e-17	0.239723	0.000999001	8.35761e-13	1	1	1	54580585	T	A	0.148459	2.16014e-16	0.161142	0.429768
TCEANC2	+	2	protein_coding	ENSG00000116205.6	1	54519807	7153	27544	1	54547351	1:54547351:AGTC:A	AGTC	A	AC=1660;AN=5992	rs34379369	0.721643	0.278357	0.993293	6.8178e-11	-0.188612	0.000999001	2.44614e-07	2	2	1	54585461	C	G	0.117304	9.43767e-11	0.110207	0.306658
TCEANC2	+	2	protein_coding	ENSG00000116205.6	1	54519807	7153	237344	1	54757151	1:54757151:C:T	C	T	AC=379;AN=4996	rs6704316	0.923589	0.0764107	0.778998	4.87906e-06	-0.0512052	0.004995	0.00995371	3	3	1	54757151	C	T	-0.0832366	4.49422e-06	0.15769	0.419259
TRIM21	-	1	protein_coding	ENSG00000132109.8	11	4414926	10676	-11986	11	4426912	11:4426912:A:G	A	G	AC=733;AN=6006	rs2898958	0.878576	0.121424	0.990883	2.29563e-14	-0.741503	0.000999001	2.98981e-09	1	1	11	4426912	A	G	-0.13482	9.26681e-14	0.150579	0.398437
TRIM21	-	1	protein_coding	ENSG00000132109.8	11	4414926	10676	6100	11	4408826	11:4408826:T:C	T	C	AC=4839;AN=5978	rs2554932	0.191441	0.808559	0.979949	3.97328e-14	-0.631754	0.000999001	6.68928e-09	2	2	11	4408826	T	C	-0.130917	4.71118e-13	0.221404	0.601979
ZNF557	+	2	protein_coding	ENSG00000130544.7	19	7069716	8894	-13667	19	7056049	19:7056049:C:A	C	A	AC=131;AN=5992	rs8099985	0.977673	0.0223272	0.940644	9.06501e-10	-0.127448	0.000999001	4.58411e-06	1	1	19	7056049	C	A	-0.104784	7.44835e-09	0.175696	0.472876
ZNF557	+	2	protein_coding	ENSG00000130544.7	19	7069716	8894	64821	19	7134537	19:7134537:A:G	A	G	AC=63;AN=5954	rs114621573	0.989665	0.0103346	0.850292	6.95281e-08	0.146576	0.000999001	0.000280568	2	2	19	7134537	A	G	0.098714	5.21225e-08	0.256177	0.687168
ZNF557	+	2	protein_coding	ENSG00000130544.7	19	7069716	8894	47247	19	7116963	19:7116963:T:C	T	C	AC=4078;AN=4886	rs1051690	0.166467	0.833533	0.850497	1.28036e-06	-0.0418276	0.003996	0.00403747	3	3	19	7116963	T	C	-0.0823798	5.63265e-06	0.101917	0.280047
ZNF557	+	2	protein_coding	ENSG00000130544.7	19	7069716	8894	7075	19	7076791	19:7076791:C:T	C	T	AC=162;AN=5948	rs76185923	0.972742	0.0272578	0.926726	5.27913e-05	0.0725025	0.110889	0.119773	4	4	19	7076791	C	T	0.0730321	5.74294e-05	0.0712532	0.217735
IKBKAP	-	2	protein_coding	ENSG00000070061.10	9	111651964	8176	-64134	9	111716098	9:111716098:AC:A	AC	A	AC=791;AN=6004	rs34466277	0.868164	0.131836	0.989104	4.19663e-41	-0.239775	0.000999001	3.81774e-35	1	1	9	111677725	C	T	-0.232213	2.27934e-38	0.220119	0.598838
IKBKAP	-	2	protein_coding	ENSG00000070061.10	9	111651964	8176	-15653	9	111667617	9:111667617:C:T	C	T	AC=709;AN=6020	rs11999949	0.882506	0.117494	0.991457	9.12479e-34	0.230824	0.000999001	6.69167e-28	2	2	9	111667617	C	T	0.207729	7.02982e-31	0.298064	0.795761
IKBKAP	-	2	protein_coding	ENSG00000070061.10	9	111651964	8176	-146307	9	111798271	9:111798271:CA:C	CA	C	AC=3474;AN=4378	rs59613050	0.206459	0.793541	0.826483	3.27236e-09	-0.0944116	0.000999001	1.21721e-05	3	3	9	111798271	CA	C	-0.101793	1.97047e-08	0.239171	0.642789
IKBKAP	-	2	protein_coding	ENSG00000070061.10	9	111651964	8176	-242570	9	111894534	9:111894534:C:T	C	T	AC=620;AN=5940	rs34291681	0.895957	0.104043	0.976695	6.27267e-05	-0.0758631	0.0869131	0.0903747	4	4	9	111894534	C	T	-0.0716488	7.92237e-05	0.0421348	0.180619
IKBKAP	-	2	protein_coding	ENSG00000070061.10	9	111651964	8176	-962144	9	112614108	9:112614108:A:C	A	C	AC=459;AN=6002	rs10980086	0.922063	0.0779369	0.983487	0.00020947	-0.0807478	0.24975	0.244204	5	5	9	112614108	A	C	-0.0675642	0.000198273	0.0536326	0.189279
RP11-111M22.2	+	1	protein_coding	ENSG00000179240.4	11	76093829	6180	-42382	11	76051447	11:76051447:G:A	G	A	AC=360;AN=6058	rs12271264	0.939877	0.0601225	1	4.08744e-06	-0.0117115	0.00799201	0.00775162	1	1	11	76051447	G	A	-0.0809361	8.19952e-06	0.0667497	0.210129
RP11-111M22.2	+	1	protein_coding	ENSG00000179240.4	11	76093829	6180	-1468	11	76092361	11:76092361:T:A	T	A	AC=300;AN=5676	rs12788555	0.94792	0.0520798	0.880395	8.83154e-05	-0.00998023	0.105894	0.114006	2	2	11	76092361	T	A	-0.0701994	0.00011032	0.112983	0.31065
NHP2L1	-	2	protein_coding	ENSG00000100138.9	22	42084851	5446	-107504	22	42192355	22:42192355:GTT:G	GTT	G	AC=2549;AN=5244	rs375561551	0.513438	0.486562	0.93265	1.03437e-15	-0.272791	0.000999001	3.51456e-11	1	1	22	42192355	GTT	G	-0.136401	4.73017e-14	0.226415	0.613787
NHP2L1	-	2	protein_coding	ENSG00000100138.9	22	42084851	5446	-155218	22	42240069	22:42240069:C:T	C	T	AC=567;AN=5544	rs28391727	0.898096	0.101904	0.934515	3.28187e-06	0.235024	0.00699301	0.00435657	2	2	22	42240069	C	T	0.0788601	1.39182e-05	0.0895371	0.249857
C14orf1	-	2	protein_coding	ENSG00000133935.6	14	76127532	5590	29810	14	76097722	14:76097722:G:A	G	A	AC=67;AN=5710	rs3784002	0.987671	0.0123288	0.669978	2.70182e-07	-0.278287	0.000999001	0.000624424	1	1	14	76097722	G	A	-0.0926902	3.2177e-07	0.240369	0.645589
C14orf1	-	2	protein_coding	ENSG00000133935.6	14	76127532	5590	-98083	14	76225615	14:76225615:A:G	A	G	AC=1160;AN=3702	rs12887544	0.687138	0.312862	0.798048	0.000123054	0.0594964	0.152847	0.155498	3	2	14	76225615	A	G	0.0665874	0.00024514	0.0381009	0.178416
C14orf1	-	2	protein_coding	ENSG00000133935.6	14	76127532	5590	259360	14	75868172	14:75868172:T:G	T	G	AC=2352;AN=4904	rs8005171	0.521471	0.478529	0.89658	0.000261188	-0.0510136	0.303696	0.288921	4	3	14	75143693	G	T	0.0693985	0.000132122	0.0601932	0.198685
ZNF461	-	1	protein_coding	ENSG00000197808.7	19	37157740	5627	20194	19	37137546	19:37137546:C:T	C	T	AC=1222;AN=5844	rs3108612	0.790511	0.209489	0.976617	1.57441e-10	0.0386168	0.000999001	8.86216e-07	1	1	19	37137546	C	T	0.110049	1.25814e-09	0.204235	0.555347
ZNF461	-	1	protein_coding	ENSG00000197808.7	19	37157740	5627	371901	19	36785839	19:36785839:C:G	C	G	AC=991;AN=3374	rs139401405	0.706747	0.293253	0.766399	0.000244592	-0.021538	0.1998	0.193787	2	2	19	37877042	C	T	0.0650032	0.000343794	0.0469186	0.182889
RAB11FIP3	+	1	protein_coding	ENSG00000090565.11	16	560563	6457	-18884	16	541679	16:541679:C:T	C	T	AC=2632;AN=5548	rs12919493	0.523759	0.476241	0.948488	7.34524e-15	0.0913334	0.000999001	9.35401e-11	2	1	16	541679	C	T	0.0996398	3.90204e-08	0.122798	0.321469
RAB11FIP3	+	1	protein_coding	ENSG00000090565.11	16	560563	6457	-106375	16	454188	16:454188:T:A	T	A	AC=162;AN=6014	rs186392196	0.973206	0.0267944	0.969248	3.60831e-06	-0.128042	0.00999001	0.00860753	1	2	16	454188	T	A	-0.0726965	6.21231e-05	0.0607717	0.199613
RAB11FIP3	+	1	protein_coding	ENSG00000090565.11	16	560563	6457	24458	16	585021	16:585021:T:C	T	C	AC=481;AN=5696	rs61512373	0.915667	0.0843332	0.909958	3.12795e-05	-0.066323	0.0569431	0.0639572	5	3	16	585021	T	C	-0.0690353	0.000143289	0.0506775	0.185873
RAB11FIP3	+	1	protein_coding	ENSG00000090565.11	16	560563	6457	397795	16	958358	16:958358:C:A	C	A	AC=291;AN=5972	rs112864311	0.951455	0.0485453	0.960426	4.54737e-05	0.0747879	0.0779221	0.0918804	6	4	16	958358	C	A	0.0742365	4.31998e-05	0.0716226	0.218326
RAB11FIP3	+	1	protein_coding	ENSG00000090565.11	16	560563	6457	930412	16	1490975	16:1490975:C:T	C	T	AC=782;AN=5544	rs58511756	0.85938	0.14062	0.922792	8.68797e-05	0.045769	0.140859	0.154565	4	5	16	1490975	C	T	0.0707568	9.72001e-05	0.0719126	0.218789
RAB11FIP3	+	1	protein_coding	ENSG00000090565.11	16	560563	6457	-65158	16	495405	16:495405:T:C	T	C	AC=3665;AN=5418	rs11248935	0.321802	0.678198	0.942209	0.000113834	-0.048625	0.18981	0.195109	3	6	16	160136	G	A	-0.0676303	0.000195426	0.0599863	0.198361
ARID1B	+	1	protein_coding	ENSG00000049618.17	6	157470045	6410	65629	6	157535674	6:157535674:C:T	C	T	AC=155;AN=6040	rs139470043	0.974297	0.0257032	0.983115	1.19714e-19	-0.375728	0.000999001	1.16984e-14	1	1	6	157534501	A	C	-0.105992	4.99114e-09	0.187346	0.50606
ARID1B	+	1	protein_coding	ENSG00000049618.17	6	157470045	6410	-462208	6	157007837	6:157007837:C:T	C	T	AC=213;AN=5812	rs9480377	0.963374	0.0366263	0.891462	5.08572e-06	0.085979	0.010989	0.0133947	2	2	6	157007837	C	T	0.0837256	3.94702e-06	0.1203	0.317005
ARID1B	+	1	protein_coding	ENSG00000049618.17	6	157470045	6410	167769	6	157637814	6:157637814:A:G	A	G	AC=2539;AN=3552	rs9379328	0.286501	0.713499	0.770739	1.56473e-05	-0.0387904	0.027972	0.0343345	3	3	6	157637814	A	G	-0.0773219	2.04299e-05	0.055974	0.19242
ARID1B	+	1	protein_coding	ENSG00000049618.17	6	157470045	6410	-749415	6	156720630	6:156720630:CAA:C	CAA	C	AC=4969;AN=6030	rs529330759;rs55761332	0.17568	0.82432	0.995991	7.88568e-05	0.0393301	0.131868	0.134063	4	4	6	156805147	T	C	0.0665868	0.000245172	0.0521825	0.187517
ARID1B	+	1	protein_coding	ENSG00000049618.17	6	157470045	6410	88428	6	157558473	6:157558473:T:C	T	C	AC=127;AN=5664	rs77953166	0.977249	0.0227508	0.766618	0.000168222	0.151088	0.251748	0.243939	5	5	6	157055075	C	T	-0.0636786	0.00045361	0.0428713	0.18095
TTN	-	1	protein_coding	ENSG00000155657.19	2	179695529	7099	331722	2	179363807	2:179363807:A:AT	A	AT	AC=4273;AN=5630	rs3214536	0.240471	0.759529	0.957249	8.15927e-10	-0.0119324	0.000999001	1.15459e-05	2	1	2	179363807	A	AT	-0.101053	2.49613e-08	0.205489	0.559
TTN	-	1	protein_coding	ENSG00000155657.19	2	179695529	7099	-177611	2	179873140	2:179873140:C:T	C	T	AC=4155;AN=5724	rs2886806	0.273177	0.726823	0.970575	3.29546e-08	0.0105838	0.000999001	0.000249764	1	2	2	179873140	C	T	0.0965905	1.0026e-07	0.142436	0.37668
TTN	-	1	protein_coding	ENSG00000155657.19	2	179695529	7099	309677	2	179385852	2:179385852:A:G	A	G	AC=864;AN=6040	rs16866365	0.85645	0.14355	0.994818	1.0918e-05	-0.0107782	0.022977	0.0257337	3	3	2	179385852	A	G	-0.0914214	4.65573e-07	0.109368	0.304877
ACRC	+	2	protein_coding	ENSG00000147174.7	23	70828916	2882	-19379	23	70809537	23:70809537:G:A	G	A	AC=625;AN=6044	23:70809537:G:A	0.894992	0.105008	0.990623	3.43148e-17	-0.0597713	0.000999001	1.66499e-12	1	1	23	70809537	G	A	-0.15275	2.84014e-17	0.181639	0.489824
ACRC	+	2	protein_coding	ENSG00000147174.7	23	70828916	2882	150358	23	70979274	23:70979274:G:GCGCA	G	GCGCA	AC=3269;AN=3756	23:70979274:G:GCGCA	0.130254	0.869746	0.507054	5.28737e-05	0.028568	0.037962	0.0385796	2	2	23	70979274	G	GCGCA	0.0733439	5.33696e-05	0.0824974	0.236563
CSF1	+	1	protein_coding	ENSG00000184371.9	1	110458279	6012	-13256	1	110445023	1:110445023:T:C	T	C	AC=333;AN=5614	rs79326802	0.94133	0.0586699	0.873166	3.78574e-58	-0.402474	0.000999001	1.51751e-48	1	1	1	110445023	T	C	-0.251815	4.98925e-45	0.39151	0.940558
MRPL30	+	2	protein_coding	ENSG00000273155.1	2	99771461	5278	-180748	2	99590713	2:99590713:C:A	C	A	AC=1395;AN=5616	rs13394175	0.75261	0.24739	0.958117	9.98927e-06	-0.144887	0.011988	0.0106522	1	1	2	99590713	C	A	-0.0748905	3.69463e-05	0.136117	0.359863
MRPL30	+	2	protein_coding	ENSG00000273155.1	2	99771461	5278	-294513	2	99476948	2:99476948:A:G	A	G	AC=203;AN=5892	rs12477905	0.966192	0.0338084	0.906764	0.000205822	0.266682	0.126873	0.130517	2	2	2	99476948	A	G	0.0784161	1.556e-05	0.106244	0.295756
RALBP1	+	2	protein_coding	ENSG00000017797.7	18	9476133	8443	34860	18	9510993	18:9510993:G:A	G	A	AC=538;AN=5940	rs75186979	0.909629	0.0903713	0.970912	1.70403e-67	1.42341	0.000999001	6.69604e-58	2	1	18	9510993	G	A	0.228164	4.56432e-37	0.238867	0.642083
RALBP1	+	2	protein_coding	ENSG00000017797.7	18	9476133	8443	34184	18	9510317	18:9510317:AT:A	AT	A	AC=1340;AN=5908	rs111422785	0.772802	0.227198	0.985394	7.52776e-09	0.239468	0.000999001	4.50728e-05	3	2	18	9510747	A	AT	0.103147	1.27286e-08	0.147956	0.391248
RALBP1	+	2	protein_coding	ENSG00000017797.7	18	9476133	8443	772318	18	10248451	18:10248451:G:A	G	A	AC=94;AN=5920	rs191010945	0.984169	0.0158311	0.869425	2.5726e-05	0.534643	0.0669331	0.0669574	4	3	18	10248451	G	A	0.0766311	2.42184e-05	0.0875607	0.24606
RALBP1	+	2	protein_coding	ENSG00000017797.7	18	9476133	8443	30437	18	9506570	18:9506570:A:G	A	G	AC=1076;AN=6058	rs62087364	0.822534	0.177466	0.99978	2.99537e-05	898.743	0.0789211	0.0787958	1	4	18	9216013	C	CT	-0.066779	0.000235196	0.0360177	0.177384
RALBP1	+	2	protein_coding	ENSG00000017797.7	18	9476133	8443	30794	18	9506927	18:9506927:A:T	A	T	AC=1076;AN=6058	rs8099027	0.822534	0.177466	0.999786	3.22282e-05	-895.131	0.0879121	0.0838769	5	5	18	9216013	C	CT	-0.0667684	0.000235736	0.0368955	0.177803
XRCC1	-	2	protein_coding	ENSG00000073050.7	19	44079656	8192	43473	19	44036183	19:44036183:G:T	G	T	AC=1513;AN=5940	rs56012842	0.745481	0.254519	0.991876	1.0058e-102	-0.427044	0.000999001	1.33892e-85	1	1	19	44036183	G	T	-0.36084	8.13407e-94	0.370196	0.912933
XRCC1	-	2	protein_coding	ENSG00000073050.7	19	44079656	8192	34562	19	44045094	19:44045094:C:T	C	T	AC=1249;AN=6036	rs11667108	0.792462	0.207538	0.995452	4.91219e-12	-0.1455	0.000999001	7.71889e-08	2	2	19	44045094	C	T	-0.119697	3.87558e-11	0.316302	0.826947
XRCC1	-	2	protein_coding	ENSG00000073050.7	19	44079656	8192	240571	19	43839085	19:43839085:T:A	T	A	AC=316;AN=4688	rs56711215	0.932376	0.0676238	0.714811	5.16955e-05	-0.122596	0.0809191	0.0805628	3	3	19	43839085	T	A	-0.0731765	5.55139e-05	0.108032	0.301396
WDTC1	+	2	protein_coding	ENSG00000142784.11	1	27631505	3881	48187	1	27679692	1:27679692:A:G	A	G	AC=4187;AN=6058	rs11247639	0.309961	0.690039	1	1.54212e-24	-0.378581	0.000999001	1.93158e-17	1	1	1	27679692	A	G	-0.171403	2.10091e-21	0.467156	0.986507
WDTC1	+	2	protein_coding	ENSG00000142784.11	1	27631505	3881	37243	1	27668748	1:27668748:A:G	A	G	AC=62;AN=5992	rs7533455	0.989899	0.010101	0.898245	4.89822e-18	-1.33448	0.000999001	1.72113e-12	2	2	1	27668748	A	G	-0.156332	4.98768e-18	0.435089	0.982838
WDTC1	+	2	protein_coding	ENSG00000142784.11	1	27631505	3881	-83327	1	27548178	1:27548178:T:A	T	A	AC=4072;AN=4936	rs7551214	0.176273	0.823727	0.861173	5.21598e-10	-0.290208	0.001998	6.61653e-06	3	3	1	27548178	T	A	-0.101138	2.42905e-08	0.170923	0.459098
WDTC1	+	2	protein_coding	ENSG00000142784.11	1	27631505	3881	121360	1	27752865	1:27752865:T:C	T	C	AC=87;AN=5766	rs146796407	0.9851	0.0149001	0.730676	3.59719e-09	-0.709935	0.001998	3.03791e-05	4	4	1	27752865	T	C	-0.105973	5.02226e-09	0.163246	0.436195
WDTC1	+	2	protein_coding	ENSG00000142784.11	1	27631505	3881	34157	1	27665662	1:27665662:G:A	G	A	AC=71;AN=5808	rs61789309	0.987731	0.0122689	0.73375	4.05643e-07	-0.698322	0.000999001	0.00106485	5	5	1	27665662	G	A	-0.0906332	5.84261e-07	0.216801	0.590444
WDTC1	+	2	protein_coding	ENSG00000142784.11	1	27631505	3881	716735	1	28348240	1:28348240:C:G	C	G	AC=2384;AN=5618	rs4908388	0.575947	0.424053	0.963824	2.27233e-06	-0.165532	0.004995	0.00507678	6	6	1	28348240	C	G	-0.0788723	1.38755e-05	0.131353	0.345678
WDTC1	+	2	protein_coding	ENSG00000142784.11	1	27631505	3881	800894	1	28432399	1:28432399:T:C	T	C	AC=3371;AN=5410	rs536132	0.376895	0.623105	0.942281	0.000362495	-0.128059	0.283716	0.288502	7	7	1	28432399	T	C	-0.0611694	0.000756321	0.054837	0.190854
TOR1AIP1	+	1	protein_coding	ENSG00000143337.14	1	179873101	7389	1343	1	179874444	1:179874444:G:T	G	T	AC=592;AN=6054	rs114584264	0.901935	0.0980645	0.99869	6.94454e-28	-0.235346	0.000999001	1.04664e-20	1	1	1	179874444	G	T	-0.191291	2.358e-26	0.265806	0.715741
TOR1AIP1	+	1	protein_coding	ENSG00000143337.14	1	179873101	7389	30461	1	179903562	1:179903562:C:T	C	T	AC=70;AN=6012	rs138592379	0.988633	0.0113673	0.943448	3.55505e-10	0.354083	0.000999001	4.62096e-06	2	2	1	179903562	C	T	0.111732	7.00052e-10	0.20307	0.551936
TOR1AIP1	+	1	protein_coding	ENSG00000143337.14	1	179873101	7389	359529	1	180232630	1:180232630:GTGC:G	GTGC	G	AC=3148;AN=4328	rs10543248	0.273525	0.726475	0.827657	0.000324042	-0.0534501	0.277722	0.280976	3	3	1	180232630	GTGC	G	-0.0683973	0.000165091	0.0541261	0.189913
UCP2	-	1	protein_coding	ENSG00000175567.4	11	73693888	5294	-5248	11	73699136	11:73699136:A:G	A	G	AC=2307;AN=5876	rs603950	0.607475	0.392525	0.98413	1.61653e-48	8.7539	0.000999001	6.22027e-39	3	1	11	73529199	T	C	-0.279186	2.36379e-55	0.323842	0.838991
UCP2	-	1	protein_coding	ENSG00000175567.4	11	73693888	5294	-22581	11	73716469	11:73716469:A:G	A	G	AC=1388;AN=4606	rs3781907	0.700212	0.299788	0.875113	7.8563e-19	-1.96985	0.000999001	9.53299e-14	5	2	11	73716469	A	G	-0.154594	1.16603e-17	0.477575	0.987003
UCP2	-	1	protein_coding	ENSG00000175567.4	11	73693888	5294	9455	11	73684433	11:73684433:AAGG:A	AAGG	A	AC=1726;AN=6052	rs142467438	0.715715	0.284285	0.999131	4.34449e-17	6.91458	0.000999001	3.80146e-12	4	3	11	73529199	T	C	0.256212	1.32119e-46	0.38226	0.929257
UCP2	-	1	protein_coding	ENSG00000175567.4	11	73693888	5294	8943	11	73684945	11:73684945:T:G	T	G	AC=884;AN=6054	rs642154	0.853065	0.146935	0.999367	0.000387536	2.58978	0.285714	0.29472	6	4	11	73338091	A	C	0.0739519	4.62242e-05	0.0822792	0.236168
PRNP	+	2	protein_coding	ENSG00000171867.12	20	4667189	8358	-18705	20	4648484	20:4648484:C:T	C	T	AC=1013;AN=5958	rs76464702	0.828796	0.171204	0.976935	2.33199e-25	-0.685905	0.000999001	2.13436e-20	2	1	20	4648484	C	T	-0.153887	1.64232e-17	0.287989	0.775224
PRNP	+	2	protein_coding	ENSG00000171867.12	20	4667189	8358	-23738	20	4643451	20:4643451:G:T	G	T	AC=2132;AN=5936	rs6084823	0.641776	0.358224	0.990326	2.11677e-08	-0.318105	0.000999001	9.69807e-05	5	2	20	4643451	G	T	-0.104987	6.96592e-09	0.176628	0.475545
PRNP	+	2	protein_coding	ENSG00000171867.12	20	4667189	8358	-50736	20	4616453	20:4616453:G:GAGTAGA	G	GAGTAGA	AC=1239;AN=5392	rs80240519	0.771444	0.228556	0.925729	1.33588e-07	0.304367	0.000999001	0.000543026	8	3	20	4616453	G	GAGTAGA	0.116361	1.33366e-10	0.274626	0.741491
PRNP	+	2	protein_coding	ENSG00000171867.12	20	4667189	8358	640	20	4667829	20:4667829:T:C	T	C	AC=1669;AN=4428	rs35519959	0.622737	0.377263	0.869064	3.49266e-07	0.29512	0.000999001	0.00121236	1	4	20	4667829	T	C	0.0777969	1.81601e-05	0.0706927	0.216832
PRNP	+	2	protein_coding	ENSG00000171867.12	20	4667189	8358	3919	20	4671108	20:4671108:T:C	T	C	AC=351;AN=5864	rs55873835	0.940433	0.0595674	0.941386	1.3893e-06	0.425238	0.00599401	0.00428627	4	5	20	4671108	T	C	0.0884196	1.09453e-06	0.116386	0.313358
PRNP	+	2	protein_coding	ENSG00000171867.12	20	4667189	8358	140314	20	4807503	20:4807503:C:T	C	T	AC=212;AN=5742	rs6116530	0.963435	0.0365646	0.854751	3.44171e-06	0.467942	0.010989	0.00955792	6	6	20	4807503	C	T	0.0888291	9.75622e-07	0.133735	0.353011
PRNP	+	2	protein_coding	ENSG00000171867.12	20	4667189	8358	23827	20	4691016	20:4691016:GC:G	GC	G	AC=94;AN=6054	rs113811747	0.984677	0.0153226	0.991525	6.7885e-05	0.653581	0.134865	0.142241	9	7	20	4691016	GC	G	0.0772528	2.07821e-05	0.0329312	0.175885
PRNP	+	2	protein_coding	ENSG00000171867.12	20	4667189	8358	-34204	20	4632985	20:4632985:C:G	C	G	AC=393;AN=6000	rs74416880	0.9352	0.0647997	0.977421	9.89481e-05	-0.355813	0.185814	0.196581	10	8	20	4632985	C	G	-0.0664125	0.000254557	0.0408156	0.179977
PRNP	+	2	protein_coding	ENSG00000171867.12	20	4667189	8358	-718569	20	3948620	20:3948620:C:CA	C	CA	AC=2067;AN=4208	rs537671657	0.509995	0.490005	0.850903	0.000141835	0.165074	0.266733	0.263745	3	9	20	3948620	C	CA	0.0676364	0.000195167	0.047264	0.183095
DYSF	+	2	protein_coding	ENSG00000135636.9	2	71837909	6948	-142798	2	71695111	2:71695111:G:T	G	T	AC=1778;AN=5608	rs6738477	0.682357	0.317643	0.946445	6.72217e-54	1.55794	0.000999001	3.20032e-44	1	1	2	71695111	G	T	0.247405	1.77355e-43	0.515478	0.988656
DYSF	+	2	protein_coding	ENSG00000135636.9	2	71837909	6948	-336818	2	71501091	2:71501091:CCAAAA:C	CCAAAA	C	AC=4058;AN=5706	rs144457233	0.286717	0.713283	0.965199	1.00812e-11	0.731188	0.000999001	1.64853e-07	4	2	2	71516295	G	T	-0.109611	1.46359e-09	0.167503	0.449052
DYSF	+	2	protein_coding	ENSG00000135636.9	2	71837909	6948	144878	2	71982787	2:71982787:C:T	C	T	AC=66;AN=5874	rs146077968	0.988701	0.0112994	0.797646	1.047e-10	-2.25906	0.000999001	1.12821e-06	3	3	2	71982787	C	T	-0.116791	1.13945e-10	0.376345	0.921504
DYSF	+	2	protein_coding	ENSG00000135636.9	2	71837909	6948	-266899	2	71571010	2:71571010:T:C	T	C	AC=5622;AN=6030	rs2542498	0.0672174	0.932783	0.98786	4.26256e-10	4.38709	0.000999001	3.81792e-06	2	4	2	71668468	G	A	-0.0698817	0.000118528	0.0725065	0.219733
DYSF	+	2	protein_coding	ENSG00000135636.9	2	71837909	6948	-186218	2	71651691	2:71651691:G:GT	G	GT	AC=396;AN=5940	rs150899421	0.933882	0.0661184	0.96123	6.34854e-06	3.20107	0.021978	0.0163703	5	5	2	71668468	G	A	-0.0688742	0.000148522	0.0733697	0.2211
DYSF	+	2	protein_coding	ENSG00000135636.9	2	71837909	6948	-99737	2	71738172	2:71738172:A:G	A	G	AC=778;AN=5692	rs7589868	0.863277	0.136723	0.94124	9.2781e-05	-0.475377	0.141858	0.150573	6	6	2	71738172	A	G	-0.0732345	5.47618e-05	0.055271	0.191444
CCDC50	+	2	protein_coding	ENSG00000152492.9	3	191078892	8966	-32122	3	191046770	3:191046770:G:A	G	A	AC=1412;AN=5856	rs4687210	0.758667	0.241333	0.979589	9.24469e-71	-0.263331	0.000999001	4.95607e-32	1	1	3	191046770	G	A	-0.306679	5.61185e-67	0.48783	0.987474
CCDC50	+	2	protein_coding	ENSG00000152492.9	3	191078892	8966	21022	3	191099914	3:191099914:C:T	C	T	AC=103;AN=5920	rs415424	0.98269	0.0173096	0.8927	2.72941e-11	-0.279699	0.001998	0.000416684	3	2	3	191099914	C	T	-0.125643	3.9329e-12	0.284424	0.767079
CCDC50	+	2	protein_coding	ENSG00000152492.9	3	191078892	8966	-105038	3	190973854	3:190973854:G:A	G	A	AC=2107;AN=6058	rs9822737	0.651676	0.348324	1	5.17664e-10	-0.0793873	0.00599401	0.00177887	2	3	3	190938061	A	C	-0.0663171	0.000259837	0.0271847	0.171318
CCDC50	+	2	protein_coding	ENSG00000152492.9	3	191078892	8966	576639	3	191655531	3:191655531:A:G	A	G	AC=1623;AN=6058	rs4443117	0.731141	0.268859	1	6.72538e-09	0.0802277	0.010989	0.00602395	4	4	3	191655531	A	G	0.096035	1.18706e-07	0.108173	0.301797
CCDC50	+	2	protein_coding	ENSG00000152492.9	3	191078892	8966	-93085	3	190985807	3:190985807:A:G	A	G	AC=3942;AN=5582	rs4687206	0.293254	0.706746	0.95715	9.27017e-07	-0.0739753	0.0689311	0.0614939	5	5	3	190976302	G	A	-0.0890388	9.19627e-07	0.113023	0.310692
CCDC50	+	2	protein_coding	ENSG00000152492.9	3	191078892	8966	-69642	3	191009250	3:191009250:C:CT	C	CT	AC=2264;AN=5966	rs11457998	0.619274	0.380726	0.987385	1.03995e-05	0.0558059	0.182817	0.186962	6	6	3	191009250	C	CT	0.100646	2.84067e-08	0.132886	0.350432
SP140	+	1	protein_coding	ENSG00000079263.14	2	231174856	7011	-26728	2	231148128	2:231148128:A:G	A	G	AC=1352;AN=5964	rs12694846	0.774468	0.225532	0.990357	1.08877e-26	-0.290188	0.000999001	3.95139e-18	1	1	2	231148128	A	G	-0.141361	5.4493e-15	0.299437	0.798324
SP140	+	1	protein_coding	ENSG00000079263.14	2	231174856	7011	8465	2	231183321	2:231183321:G:A	G	A	AC=2358;AN=5874	rs720977	0.599102	0.400898	0.984079	3.50017e-24	-0.231529	0.000999001	5.24534e-16	3	2	2	231183321	G	A	-0.139355	1.31806e-14	0.302283	0.803491
SP140	+	1	protein_coding	ENSG00000079263.14	2	231174856	7011	-76872	2	231097984	2:231097984:G:T	G	T	AC=4394;AN=5968	rs6436921	0.264321	0.735679	0.989885	7.54679e-24	0.232752	0.000999001	1.77559e-15	2	3	2	231097984	G	T	0.151999	4.06685e-17	0.505731	0.988253
SP140	+	1	protein_coding	ENSG00000079263.14	2	231174856	7011	-57329	2	231117527	2:231117527:C:T	C	T	AC=2853;AN=5932	rs56936337	0.518269	0.481731	0.990334	1.99726e-16	0.183308	0.000999001	4.04548e-10	4	4	2	231099170	C	T	0.123391	9.47737e-12	0.109377	0.304898
SP140	+	1	protein_coding	ENSG00000079263.14	2	231174856	7011	670096	2	231844952	2:231844952:T:A	T	A	AC=72;AN=5762	rs4095421	0.987106	0.0128945	0.759094	1.09499e-06	0.310736	0.00999001	0.00788065	5	5	2	231844952	T	A	0.0881011	1.19656e-06	0.105913	0.29462
SP140	+	1	protein_coding	ENSG00000079263.14	2	231174856	7011	-144417	2	231030439	2:231030439:TA:T	TA	T	AC=83;AN=6012	rs201250753	0.986192	0.0138077	0.935225	2.12967e-05	0.305897	0.0699301	0.072473	6	6	2	231030439	TA	T	0.0740895	4.47375e-05	0.0675392	0.211529
SP140	+	1	protein_coding	ENSG00000079263.14	2	231174856	7011	-888496	2	230286360	2:230286360:T:G	T	G	AC=726;AN=2312	rs11891719	0.686869	0.313131	0.640722	0.000151132	0.0841139	0.284715	0.285131	7	7	2	230286360	T	G	0.0677385	0.000190851	0.053449	0.189047
ZNF155	+	1	protein_coding	ENSG00000204920.6	19	44488373	8224	-21	19	44488352	19:44488352:G:A	G	A	AC=482;AN=5892	rs62116613	0.918959	0.0810408	0.963351	1.20145e-299	-0.801404	0.000999001	1.12563e-273	1	1	19	44488352	G	A	-0.42212	3.51126e-131	0.516836	0.988711
ZNF155	+	1	protein_coding	ENSG00000204920.6	19	44488373	8224	154	19	44488527	19:44488527:A:G	A	G	AC=2572;AN=5942	rs398981	0.567226	0.432774	0.992038	1.25711e-54	-0.132457	0.000999001	7.49418e-47	2	2	19	44488527	A	G	-0.254122	7.48821e-46	0.318212	0.830001
ZNF155	+	1	protein_coding	ENSG00000204920.6	19	44488373	8224	-3327	19	44485046	19:44485046:TG:T	TG	T	AC=246;AN=5998	rs150902640	0.959147	0.0408529	0.975588	4.78712e-06	-0.116657	0.010989	0.0104765	3	3	19	45484409	A	AT	0.0652618	0.000325487	0.0556842	0.192015
ZNF155	+	1	protein_coding	ENSG00000204920.6	19	44488373	8224	-188953	19	44299420	19:44299420:G:A	G	A	AC=2511;AN=6018	rs12611428	0.584361	0.415639	0.996935	3.58689e-05	-0.0342186	0.0689311	0.0616014	4	4	19	44299420	G	A	-0.0674491	0.000203324	0.0259457	0.169736
ADCY4	-	2	protein_coding	ENSG00000129467.9	14	24804277	7264	-13540	14	24817817	14:24817817:T:C	T	C	AC=3833;AN=5954	rs8003339	0.356393	0.643607	0.993645	9.35592e-15	-0.0416711	0.000999001	2.00813e-10	1	1	14	24817817	T	C	-0.125518	4.13044e-12	0.264453	0.711699
ADCY4	-	2	protein_coding	ENSG00000129467.9	14	24804277	7264	-33060	14	24837337	14:24837337:TG:T	TG	T	AC=5406;AN=6024	rs3215609	0.104572	0.895428	0.990931	9.36135e-05	-0.0330933	0.142857	0.136697	2	2	14	24804724	C	A	0.0696064	0.0001261	0.0397027	0.179352
ADCY4	-	2	protein_coding	ENSG00000129467.9	14	24804277	7264	53093	14	24751184	14:24751184:C:T	C	T	AC=495;AN=5914	rs1950491	0.916777	0.0832232	0.965256	0.000189805	-0.0324768	0.255744	0.250145	3	3	14	24751184	C	T	-0.0657393	0.000294064	0.031544	0.175086
ZNF329	-	2	protein_coding	ENSG00000181894.10	19	58666434	4976	10258	19	58656176	19:58656176:T:C	T	C	AC=1349;AN=6052	rs281074	0.777186	0.222814	0.997322	8.41849e-64	0.158447	0.000999001	1.36821e-53	1	1	19	58656176	T	C	0.295107	6.29561e-62	0.28741	0.773936
ZNF329	-	2	protein_coding	ENSG00000181894.10	19	58666434	4976	-7815	19	58674249	19:58674249:G:C	G	C	AC=1007;AN=5982	rs4801565	0.831701	0.168299	0.990391	1.35891e-26	-0.11136	0.000999001	5.52591e-21	2	2	19	58674249	G	C	-0.188394	1.34684e-25	0.36105	0.899369
ZNF329	-	2	protein_coding	ENSG00000181894.10	19	58666434	4976	-24153	19	58690587	19:58690587:A:G	A	G	AC=1534;AN=5316	rs35858524	0.712266	0.287734	0.936599	4.88576e-14	-0.0666154	0.000999001	5.66295e-10	3	3	19	58690587	A	G	-0.132718	2.2381e-13	0.31365	0.822677
ZNF329	-	2	protein_coding	ENSG00000181894.10	19	58666434	4976	164483	19	58501951	19:58501951:C:G	C	G	AC=4226;AN=5994	rs11668979	0.2943	0.7057	0.99586	9.86294e-05	-0.0330925	0.103896	0.101135	4	4	19	58501951	C	G	-0.0711415	8.90201e-05	0.0756723	0.224771
RP11-574K11.29	-	2	lincRNA	ENSG00000272140.2	10	75473339	3519	8744	10	75464595	10:75464595:CAA:C	CAA	C	AC=2688;AN=4316	rs539648760	0.377994	0.622006	0.862255	4.49624e-07	0.106095	0.001998	0.000327329	1	1	10	75464595	CAA	C	0.0910869	5.12793e-07	0.153295	0.40619
RPL28	+	1	protein_coding	ENSG00000108107.8	19	55897726	10545	-399	19	55897327	19:55897327:A:G	A	G	AC=1881;AN=5324	rs17700376	0.646951	0.353049	0.938923	2.58779e-181	-8.04613	0.000999001	8.93787e-148	1	1	19	55895763	G	C	-0.343027	2.18537e-84	0.415238	0.967861
RPL28	+	1	protein_coding	ENSG00000108107.8	19	55897726	10545	-9570	19	55888156	19:55888156:C:T	C	T	AC=2721;AN=5532	rs35117389	0.507426	0.492574	0.9566	1.99014e-17	2.17431	0.000999001	1.2449e-11	2	2	19	55896709	C	T	0.108697	2.00254e-09	0.141505	0.374244
RPL28	+	1	protein_coding	ENSG00000108107.8	19	55897726	10545	32413	19	55930139	19:55930139:T:C	T	C	AC=1042;AN=3046	rs10418242	0.65483	0.34517	0.731466	4.00884e-07	-0.950425	0.004995	0.00409998	3	3	19	55930139	T	C	-0.090316	6.3983e-07	0.0843076	0.239886
RPL28	+	1	protein_coding	ENSG00000108107.8	19	55897726	10545	-24515	19	55873211	19:55873211:GGA:G	GGA	G	AC=159;AN=5838	rs564896027	0.973235	0.0267648	0.88568	6.48886e-05	1.86959	0.247752	0.243846	4	4	19	56250653	G	A	0.0696226	0.000125642	0.0486946	0.184079
CIC	+	1	protein_coding	ENSG00000079432.3	19	42798612	5686	-312844	19	42485768	19:42485768:C:T	C	T	AC=61;AN=5990	rs34578730	0.989729	0.0102706	0.854063	6.72719e-08	0.556599	0.000999001	0.000135448	1	1	19	42485768	C	T	0.0887641	9.93624e-07	0.259508	0.69695
CIC	+	1	protein_coding	ENSG00000079432.3	19	42798612	5686	159162	19	42957774	19:42957774:CT:C	CT	C	AC=53;AN=5212	rs545688236	0.989704	0.0102958	0.466419	2.34957e-07	0.422431	0.000999001	0.000437739	2	2	19	42957774	CT	C	0.0837293	3.94314e-06	0.222262	0.604046
CIC	+	1	protein_coding	ENSG00000079432.3	19	42798612	5686	65966	19	42864578	19:42864578:A:G	A	G	AC=269;AN=5978	rs13346991	0.955421	0.0445787	0.955806	6.6493e-07	0.239659	0.002997	0.00115669	3	3	19	42864578	A	G	0.0893547	8.41105e-07	0.099393	0.271494
CIC	+	1	protein_coding	ENSG00000079432.3	19	42798612	5686	-358539	19	42440073	19:42440073:G:C	G	C	AC=60;AN=5612	rs140844908	0.989051	0.0109489	0.709012	0.000267221	0.26565	0.203796	0.193621	4	4	19	42440073	G	C	0.0657787	0.000291599	0.0676523	0.211727
LL22NC03-2H8.4	+	2	lincRNA	ENSG00000234630.1	22	22648098	5898	-49216	22	22598882	22:22598882:A:G	A	G	AC=1447;AN=4190	rs5757641	0.656716	0.343284	0.83129	3.13804e-12	0.119137	0.000999001	2.37148e-08	2	1	22	22603418	C	T	-0.0931606	2.80233e-07	0.14008	0.370501
LL22NC03-2H8.4	+	2	lincRNA	ENSG00000234630.1	22	22648098	5898	-34802	22	22613296	22:22613296:C:T	C	T	AC=1720;AN=4212	rs9623168	0.594169	0.405831	0.846947	6.36343e-12	0.11553	0.000999001	4.76898e-08	1	2	22	22583099	A	G	0.0985477	5.48883e-08	0.0860708	0.243199
LL22NC03-2H8.4	+	2	lincRNA	ENSG00000234630.1	22	22648098	5898	-27121	22	22620977	22:22620977:T:C	T	C	AC=405;AN=1522	rs7410402	0.733376	0.266624	0.517272	5.94399e-05	0.0611007	0.0839161	0.0776966	3	3	22	22620977	T	C	0.0726753	6.2431e-05	0.137592	0.363875
WDR91	-	1	protein_coding	ENSG00000105875.9	7	134891900	7225	-44828	7	134936728	7:134936728:T:TCAGAGA	T	TCAGAGA	AC=1839;AN=5920	rs58460452	0.690798	0.309202	0.988651	1.77711e-53	-0.217824	0.000999001	6.8333e-45	1	1	7	134941877	T	C	-0.226994	1.07259e-36	0.244584	0.655746
WDR91	-	1	protein_coding	ENSG00000105875.9	7	134891900	7225	22252	7	134869648	7:134869648:CT:C	CT	C	AC=2317;AN=5220	rs11461232	0.554953	0.445047	0.940044	1.57056e-12	-0.0969474	0.000999001	2.59767e-08	2	2	7	134734322	G	T	-0.105812	5.29978e-09	0.0712075	0.217662
WDR91	-	1	protein_coding	ENSG00000105875.9	7	134891900	7225	210711	7	134681189	7:134681189:A:G	A	G	AC=81;AN=6040	rs143676631	0.986583	0.0134174	0.975089	8.80412e-06	0.20359	0.013986	0.0169278	3	3	7	134681189	A	G	0.0806472	8.83272e-06	0.109456	0.305079
WDR91	-	1	protein_coding	ENSG00000105875.9	7	134891900	7225	1315	7	134890585	7:134890585:G:A	G	A	AC=368;AN=5798	rs117058343	0.935772	0.0642279	0.932024	9.84692e-05	-0.0870078	0.132867	0.136644	4	4	7	134890585	G	A	-0.0663211	0.000259609	0.0634346	0.204172
WDR91	-	1	protein_coding	ENSG00000105875.9	7	134891900	7225	-515574	7	135407474	7:135407474:G:A	G	A	AC=160;AN=5736	rs79487706	0.971901	0.0280995	0.822666	0.000138411	-0.116436	0.17982	0.180465	5	5	7	135407474	G	A	-0.0694657	0.000130146	0.0774853	0.227753
RABL3	-	2	protein_coding	ENSG00000144840.4	3	120429393	6404	20244	3	120409149	3:120409149:CT:C	CT	C	AC=177;AN=5800	rs148803084	0.969013	0.0309869	0.855669	1.92684e-09	0.16843	0.000999001	1.21726e-05	1	1	3	120409149	CT	C	0.106858	3.73425e-09	0.160283	0.427145
RABL3	-	2	protein_coding	ENSG00000144840.4	3	120429393	6404	-82802	3	120512195	3:120512195:G:A	G	A	AC=2431;AN=5786	rs417061	0.580689	0.419311	0.978026	0.000309856	0.036986	0.245754	0.245047	2	2	3	120199467	C	T	-0.0642452	0.00040314	0.0379141	0.178317
ZNF180	-	1	protein_coding	ENSG00000167384.6	19	45004575	7180	9538	19	44995037	19:44995037:G:C	G	C	AC=3565;AN=6054	rs2686767	0.410323	0.589677	0.999729	1.72977e-23	-0.102329	0.000999001	6.61816e-18	1	1	19	44995037	G	C	-0.156748	4.06436e-18	0.273962	0.739614
ZNF180	-	1	protein_coding	ENSG00000167384.6	19	45004575	7180	-12911	19	45017486	19:45017486:T:C	T	C	AC=1729;AN=6032	rs4802229	0.714633	0.285367	0.996574	0.000170143	-0.0415726	0.23976	0.23365	2	2	19	44600075	C	CA	-0.0612001	0.000751678	0.0303928	0.174307
PLEC	-	2	protein_coding	ENSG00000178209.10	8	145049387	5376	87659	8	144961728	8:144961728:G:A	G	A	AC=116;AN=5998	rs186504066	0.980632	0.0193685	0.950535	8.09984e-69	4.03876	0.000999001	2.09554e-60	2	1	8	144961728	G	A	0.306056	1.0642e-66	0.495491	0.987814
PLEC	-	2	protein_coding	ENSG00000178209.10	8	145049387	5376	-908572	8	145957959	8:145957959:A:G	A	G	AC=77;AN=6010	rs543444219	0.987163	0.0128372	0.90095	1.3171e-22	2.77183	0.000999001	5.12569e-18	4	2	8	145957959	A	G	0.171934	1.5765e-21	0.514606	0.98862
PLEC	-	2	protein_coding	ENSG00000178209.10	8	145049387	5376	53448	8	144995939	8:144995939:G:A	G	A	AC=214;AN=6058	rs35723243	0.965023	0.0349774	1	9.94719e-22	2.43433	0.000999001	3.28644e-17	5	3	8	144995939	G	A	0.373106	1.14006e-100	0.492751	0.987693
PLEC	-	2	protein_coding	ENSG00000178209.10	8	145049387	5376	28910	8	145020477	8:145020477:T:C	T	C	AC=2280;AN=5924	rs12543539	0.616057	0.383943	0.990095	6.5283e-20	-1.83463	0.000999001	1.6186e-15	1	4	8	144990784	G	A	0.131928	3.1061e-13	0.358889	0.896043
PLEC	-	2	protein_coding	ENSG00000178209.10	8	145049387	5376	229884	8	144819503	8:144819503:A:G	A	G	AC=87;AN=6046	rs117286396	0.985627	0.0143734	0.980749	3.23123e-10	-2.04567	0.000999001	1.37857e-06	6	5	8	144819503	A	G	-0.0915688	4.46133e-07	0.186866	0.504691
PLEC	-	2	protein_coding	ENSG00000178209.10	8	145049387	5376	-644785	8	145694172	8:145694172:C:G	C	G	AC=68;AN=5982	rs140291243	0.988402	0.0115975	0.870046	4.5837e-10	-2.17428	0.000999001	1.79961e-06	3	6	8	145694172	C	G	-0.0906929	5.74341e-07	0.259634	0.697324
PLEC	-	2	protein_coding	ENSG00000178209.10	8	145049387	5376	56525	8	144992862	8:144992862:A:G	A	G	AC=2404;AN=5946	rs7819099	0.596419	0.403581	0.988539	2.81336e-08	-1.06063	0.000999001	7.56569e-05	7	7	8	144493837	G	T	0.0624668	0.000581955	0.082397	0.236381
PLEC	-	2	protein_coding	ENSG00000178209.10	8	145049387	5376	-118468	8	145167855	8:145167855:G:A	G	A	AC=400;AN=5914	rs55788604	0.932254	0.0677462	0.952352	9.23414e-05	0.490454	0.111888	0.117661	8	8	8	145167855	G	A	0.0685556	0.00015941	0.0583406	0.195864
KLHL42	+	2	protein_coding	ENSG00000087448.5	12	27940568	6984	24313	12	27964881	12:27964881:G:A	G	A	AC=1098;AN=6052	rs57639703	0.819135	0.180865	0.998586	7.54068e-71	-0.153224	0.000999001	3.94327e-60	1	1	12	27964881	G	A	-0.299244	1.04746e-63	0.184894	0.499077
KLHL42	+	2	protein_coding	ENSG00000087448.5	12	27940568	6984	-419803	12	27520765	12:27520765:A:G	A	G	AC=69;AN=5592	rs12317291	0.987767	0.0122335	0.624633	9.19397e-09	0.137181	0.000999001	3.55024e-05	3	2	12	27520765	A	G	0.109066	1.7649e-09	0.368514	0.910507
KLHL42	+	2	protein_coding	ENSG00000087448.5	12	27940568	6984	25028	12	27965596	12:27965596:G:A	G	A	AC=513;AN=4904	rs73088228	0.89527	0.10473	0.811813	1.05514e-06	0.0501772	0.001998	0.00243202	4	3	12	27965596	G	A	0.0831915	4.54821e-06	0.0856414	0.242385
KLHL42	+	2	protein_coding	ENSG00000087448.5	12	27940568	6984	179791	12	28120359	12:28120359:T:C	T	C	AC=98;AN=6040	rs117802768	0.984158	0.0158422	0.978654	0.000155645	0.0901816	0.186813	0.184801	2	4	12	27911477	C	T	-0.0664196	0.000254166	0.0361673	0.177455
KLHL42	+	2	protein_coding	ENSG00000087448.5	12	27940568	6984	-410	12	27940158	12:27940158:C:T	C	T	AC=4686;AN=6058	rs4244857	0.227112	0.772888	1	0.000260659	0.0388412	0.272727	0.268864	5	5	12	27940158	C	T	0.156709	4.14408e-18	0.43991	0.984573
ZNF177	+	2	protein_coding	ENSG00000270011.2	19	9435388	7337	-35194	19	9400194	19:9400194:T:C	T	C	AC=125;AN=5406	rs17205006	0.976845	0.0231548	0.702515	3.53846e-19	-0.130713	0.000999001	6.46585e-15	1	1	19	9400194	T	C	-0.143489	2.10624e-15	0.506703	0.988294
ZNF177	+	2	protein_coding	ENSG00000270011.2	19	9435388	7337	14500	19	9449888	19:9449888:A:G	A	G	AC=247;AN=6058	rs77267061	0.959381	0.040619	1	7.58555e-12	-0.120876	0.000999001	5.01658e-08	2	2	19	9449888	A	G	-0.345589	1.04878e-85	0.514234	0.988605
ZNF177	+	2	protein_coding	ENSG00000270011.2	19	9435388	7337	10423	19	9445811	19:9445811:CAA:C	CAA	C	AC=3064;AN=5974	rs59300029	0.487574	0.512426	0.992206	6.36189e-08	-0.0266471	0.000999001	0.00019693	3	3	19	9445811	CAA	C	-0.0912948	4.82928e-07	0.0656376	0.208131
ZNF177	+	2	protein_coding	ENSG00000270011.2	19	9435388	7337	-640852	19	8794536	19:8794536:C:T	C	T	AC=61;AN=5766	rs73006500	0.98916	0.0108401	0.719584	1.12893e-07	-0.102705	0.000999001	0.000372731	4	4	19	8794536	C	T	-0.0960406	1.18503e-07	0.279934	0.755914
ZNF177	+	2	protein_coding	ENSG00000270011.2	19	9435388	7337	17310	19	9452698	19:9452698:G:A	G	A	AC=140;AN=6058	rs74575837	0.976789	0.0232108	1	1.00008e-06	0.0755899	0.000999001	0.00269553	5	5	19	9452698	G	A	0.0855438	2.42041e-06	0.170402	0.45758
ZNF177	+	2	protein_coding	ENSG00000270011.2	19	9435388	7337	519207	19	9954595	19:9954595:G:T	G	T	AC=61;AN=5766	rs118103128	0.989668	0.010332	0.689166	7.62023e-05	0.0872483	0.13986	0.134624	6	6	19	10159963	C	T	0.0661173	0.000271225	0.039237	0.179064
FICD	+	1	protein_coding	ENSG00000198855.2	12	108918436	6717	17878	12	108936314	12:108936314:CACAG:C	CACAG	C	AC=2394;AN=5984	rs143755187	0.600653	0.399347	0.993986	1.16377e-13	0.041037	0.000999001	2.17106e-09	1	1	12	108936314	CACAG	C	0.131343	3.9536e-13	0.424142	0.975918
FICD	+	1	protein_coding	ENSG00000198855.2	12	108918436	6717	-6258	12	108912178	12:108912178:G:A	G	A	AC=167;AN=6058	rs35664142	0.972276	0.027724	1	4.63337e-05	0.066979	0.0799201	0.0740975	2	2	12	108912178	G	A	0.0712563	8.67094e-05	0.0921304	0.254736
FICD	+	1	protein_coding	ENSG00000198855.2	12	108918436	6717	-886880	12	108031556	12:108031556:A:G	A	G	AC=939;AN=4826	rs56380511	0.805623	0.194377	0.862422	0.000134245	-0.0263902	0.185814	0.178648	3	3	12	108031556	A	G	-0.0695171	0.000128655	0.0637487	0.204731
FICD	+	1	protein_coding	ENSG00000198855.2	12	108918436	6717	982894	12	109901330	12:109901330:C:T	C	T	AC=289;AN=6016	rs66704117	0.951623	0.0483766	0.985735	0.000151228	0.0467316	0.200799	0.193526	4	4	12	109901330	C	T	0.0684589	0.000162856	0.0886376	0.248149
PIN4	+	1	protein_coding	ENSG00000102309.8	23	71401644	2073	6222	23	71407866	23:71407866:C:CAG	C	CAG	AC=1180;AN=5710	23:71407866:C:CAG	0.792408	0.207592	0.907283	1.14991e-50	-0.0827048	0.000999001	1.22945e-39	1	1	23	71407866	C	CAG	-0.26196	1.03003e-48	0.199395	0.541116
PIN4	+	1	protein_coding	ENSG00000102309.8	23	71401644	2073	78112	23	71479756	23:71479756:CT:C	CT	C	AC=175;AN=5650	23:71479756:CT:C	0.968728	0.0312716	0.500619	3.76184e-18	0.100111	0.000999001	5.93682e-13	2	2	23	71479756	CT	C	0.154611	1.15626e-17	0.234438	0.631964
PIN4	+	1	protein_coding	ENSG00000102309.8	23	71401644	2073	799537	23	72201181	23:72201181:T:C	T	C	AC=3059;AN=3450	23:72201181:T:C	0.113443	0.886557	0.530607	7.68005e-05	0.0318333	0.04995	0.0505712	3	3	23	72201181	T	C	0.0707934	9.63932e-05	0.221298	0.601722
PIN4	+	1	protein_coding	ENSG00000102309.8	23	71401644	2073	-646127	23	70755517	23:70755517:C:T	C	T	AC=108;AN=5258	23:70755517:C:T	0.979985	0.0200148	0.462048	0.000112051	0.0520411	0.0769231	0.0648644	4	4	23	70755517	C	T	0.0706071	0.000100571	0.156197	0.414765
ZADH2	-	1	protein_coding	ENSG00000180011.6	18	72920372	7325	6092	18	72914280	18:72914280:G:A	G	A	AC=2949;AN=6058	rs7230037	0.512734	0.487266	1	6.02442e-162	-0.564363	0.000999001	6.02928e-149	1	1	18	72906927	C	T	-0.212753	2.42159e-32	0.442631	0.985145
ZADH2	-	1	protein_coding	ENSG00000180011.6	18	72920372	7325	4140	18	72916232	18:72916232:T:G	T	G	AC=339;AN=5852	rs1866729	0.942256	0.0577437	0.922535	5.4678e-36	0.337774	0.000999001	7.16121e-31	2	2	18	72916232	T	G	0.150394	8.71645e-17	0.237677	0.639338
ZADH2	-	1	protein_coding	ENSG00000180011.6	18	72920372	7325	-735	18	72921107	18:72921107:CG:C	CG	C	AC=2224;AN=3734	rs199852667	0.403665	0.596335	0.81193	4.84216e-18	-0.166804	0.000999001	5.22119e-14	3	3	18	72901982	T	G	0.108495	2.14529e-09	0.337519	0.861514
ZADH2	-	1	protein_coding	ENSG00000180011.6	18	72920372	7325	-33450	18	72953822	18:72953822:A:T	A	T	AC=4950;AN=5990	rs1530193	0.173133	0.826867	0.98793	3.32629e-08	-0.0623469	0.000999001	9.15586e-05	4	4	18	72953822	A	T	-0.0991464	4.55449e-08	0.103918	0.287423
ZADH2	-	1	protein_coding	ENSG00000180011.6	18	72920372	7325	20153	18	72900219	18:72900219:T:C	T	C	AC=4510;AN=6042	rs625654	0.252829	0.747171	0.997175	2.77032e-06	0.0603866	0.00599401	0.00546489	5	5	18	72884344	G	A	0.0703519	0.000106573	0.0744359	0.222791
ZADH2	-	1	protein_coding	ENSG00000180011.6	18	72920372	7325	-187314	18	73107686	18:73107686:G:A	G	A	AC=1494;AN=6036	rs12967008	0.75178	0.24822	0.996518	1.01129e-05	-0.0451283	0.014985	0.018269	6	6	18	73107686	G	A	-0.0784286	1.55114e-05	0.103384	0.285444
FAM117B	+	2	protein_coding	ENSG00000138439.10	2	203500212	4571	131855	2	203632067	2:203632067:T:G	T	G	AC=4654;AN=5772	rs6712108	0.193909	0.806091	0.962323	7.88081e-12	-0.156105	0.000999001	5.43395e-08	2	1	2	203632067	T	G	-0.113647	3.55349e-10	0.374723	0.919291
FAM117B	+	2	protein_coding	ENSG00000138439.10	2	203500212	4571	79654	2	203579866	2:203579866:C:T	C	T	AC=1726;AN=5944	rs191390916	0.710414	0.289586	0.988914	5.95071e-07	-0.48596	0.000999001	0.000956174	4	2	2	204487281	G	C	0.0592855	0.00109702	0.0217511	0.157657
FAM117B	+	2	protein_coding	ENSG00000138439.10	2	203500212	4571	71726	2	203571938	2:203571938:AT:A	AT	A	AC=1101;AN=5834	rs371933346	0.810177	0.189823	0.968228	0.000147434	-0.0850721	0.123876	0.120193	3	3	2	203217472	G	A	0.0655833	0.000304002	0.0497315	0.184951
FAM117B	+	2	protein_coding	ENSG00000138439.10	2	203500212	4571	-6919	2	203493293	2:203493293:C:A	C	A	AC=1716;AN=5962	rs72926966	0.712999	0.287001	0.992752	0.000419914	-3.43258	0.284715	0.287176	5	4	2	203372389	G	A	-0.0880375	1.218e-06	0.132424	0.34901
ZKSCAN2	-	2	protein_coding	ENSG00000155592.11	16	25268855	7342	-467	16	25269322	16:25269322:A:G	A	G	AC=1822;AN=5978	rs34248873	0.694281	0.305719	0.992915	7.81519e-24	0.0417998	0.000999001	2.19199e-19	1	1	16	25288588	GC	G	0.161635	3.52199e-19	0.198842	0.539484
ZKSCAN2	-	2	protein_coding	ENSG00000155592.11	16	25268855	7342	-19134	16	25287989	16:25287989:C:T	C	T	AC=4696;AN=6048	rs8044198	0.224572	0.775428	0.998662	0.000182855	0.0169455	0.284715	0.275432	2	2	16	24707923	G	A	0.0672461	0.000212525	0.0766815	0.226416
PREPL	-	1	protein_coding	ENSG00000138078.11	2	44588685	7686	20713	2	44567972	2:44567972:T:C	T	C	AC=338;AN=6032	rs7593575	0.944319	0.0556815	0.987819	2.29116e-32	0.212586	0.000999001	3.1078e-25	1	1	2	44567972	T	C	0.21126	6.65026e-32	0.2777	0.749983
MXD1	+	1	protein_coding	ENSG00000059728.6	2	70165284	6482	7182	2	70172466	2:70172466:A:G	A	G	AC=2834;AN=5914	rs12713684	0.519326	0.480674	0.987406	6.08334e-05	1.13119	0.0709291	0.0731096	2	1	2	70172466	A	G	0.14267	3.04105e-15	0.281403	0.759686
PSMD4	+	1	protein_coding	ENSG00000159352.11	1	151239020	4753	34706	1	151273726	1:151273726:C:G	C	G	AC=4327;AN=6056	rs11204798	0.285392	0.714608	0.999742	1.06462e-55	0.667809	0.000999001	6.88198e-43	1	1	1	151273726	C	G	0.255258	2.92132e-46	0.38591	0.933771
PSMD4	+	1	protein_coding	ENSG00000159352.11	1	151239020	4753	-338011	1	150901009	1:150901009:T:TA	T	TA	AC=227;AN=5978	rs202073638	0.961777	0.0382228	0.954935	2.15694e-06	-0.421962	0.002997	0.00481622	2	2	1	150901009	T	TA	-0.0852802	2.59987e-06	0.0460307	0.182402
PSMD4	+	1	protein_coding	ENSG00000159352.11	1	151239020	4753	-275183	1	150963837	1:150963837:C:G	C	G	AC=401;AN=6014	rs141797501	0.932749	0.0672515	0.983044	6.35768e-06	0.311737	0.00799201	0.010878	3	3	1	150963837	C	G	0.079903	1.06865e-05	0.0943835	0.259191
PSMD4	+	1	protein_coding	ENSG00000159352.11	1	151239020	4753	-39506	1	151199514	1:151199514:A:G	A	G	AC=967;AN=5372	rs11204787	0.819207	0.180793	0.919765	0.000118619	0.187536	0.107892	0.12154	4	4	1	151199514	A	G	0.0674793	0.000201985	0.0850927	0.241352
MRPS17	+	1	protein_coding	ENSG00000249773.3	7	55954970	8236	44489	7	55999459	7:55999459:G:A	G	A	AC=1080;AN=6000	rs73132888	0.819499	0.180501	0.992009	5.14035e-27	-0.144325	0.000999001	1.05213e-20	1	1	7	55999459	G	A	-0.187283	2.60684e-25	0.193127	0.522691
MRPS17	+	1	protein_coding	ENSG00000249773.3	7	55954970	8236	47725	7	56002695	7:56002695:C:T	C	T	AC=1574;AN=6016	rs55852201	0.738714	0.261286	0.994681	6.3244e-08	-0.0625811	0.000999001	0.000200055	2	2	7	56002695	C	T	-0.093409	2.6044e-07	0.0689008	0.213879
MRPS17	+	1	protein_coding	ENSG00000249773.3	7	55954970	8236	-191144	7	55763826	7:55763826:A:G	A	G	AC=290;AN=5838	rs62455756	0.95	0.05	0.905129	7.75612e-05	0.0882828	0.0939061	0.098538	3	3	7	55763826	A	G	0.069663	0.000124508	0.0276517	0.171845
GNAS	+	2	protein_coding	ENSG00000087460.19	20	57485063	6511	-6256	20	57478807	20:57478807:C:T	C	T	AC=1204;AN=3270	rs7121	0.630357	0.369643	0.769858	8.00105e-50	-3.1491	0.000999001	2.5937e-34	1	1	20	57478807	C	T	-0.257682	3.8607e-47	0.516836	0.988711
GNAS	+	2	protein_coding	ENSG00000087460.19	20	57485063	6511	-25195	20	57459868	20:57459868:T:C	T	C	AC=84;AN=5796	rs76602912	0.985334	0.0146662	0.780006	5.48945e-06	-3.0679	0.033966	0.0323724	2	2	20	57459868	T	C	-0.0813353	7.39554e-06	0.0766907	0.226432
SPRED2	-	1	protein_coding	ENSG00000198369.5	2	65571920	6564	-124266	2	65696186	2:65696186:G:A	G	A	AC=2735;AN=5964	rs2860779	0.541284	0.458716	0.990171	2.47357e-06	0.0219174	0.00699301	0.00962177	1	1	2	65614083	G	A	0.0755782	3.13013e-05	0.0804609	0.232914
SPRED2	-	1	protein_coding	ENSG00000198369.5	2	65571920	6564	-67623	2	65639543	2:65639543:C:A	C	A	AC=2143;AN=5566	rs2661794	0.614858	0.385142	0.959309	0.000140167	-0.0207247	0.22977	0.219399	2	2	2	65639543	C	A	-0.0710579	9.0741e-05	0.0609644	0.199928
TMEM116	-	1	protein_coding	ENSG00000198270.8	12	112450948	3179	211076	12	112239872	12:112239872:T:C	T	C	AC=1001;AN=6030	rs10774638	0.833711	0.166289	0.995932	1.72723e-76	0.152697	0.000999001	4.35797e-64	1	1	12	112976961	A	C	0.293964	1.92954e-61	0.157472	0.4186
TMEM116	-	1	protein_coding	ENSG00000198270.8	12	112450948	3179	156749	12	112294199	12:112294199:C:CT	C	CT	AC=4332;AN=4804	rs59520011	0.0982941	0.901706	0.79148	1.76675e-11	0.0505537	0.000999001	9.00693e-08	2	2	12	112294199	C	CT	0.115996	1.52387e-10	0.223898	0.607931
TMEM116	-	1	protein_coding	ENSG00000198270.8	12	112450948	3179	617864	12	111833084	12:111833084:A:ATATTAT	A	ATATTAT	AC=354;AN=5564	rs377412803	0.936514	0.0634865	0.858206	2.16649e-07	-0.0589801	0.000999001	0.000299485	3	3	12	111833084	A	ATATTAT	-0.075752	3.00101e-05	0.0886932	0.248255
TMEM116	-	1	protein_coding	ENSG00000198270.8	12	112450948	3179	-527256	12	112978204	12:112978204:G:T	G	T	AC=3797;AN=3992	rs7138688	0.0491924	0.950808	0.603203	9.46236e-05	-0.0373194	0.0599401	0.0637888	4	4	12	112978204	G	T	-0.0655554	0.000305811	0.112207	0.309774
CFD	+	2	protein_coding	ENSG00000197766.3	19	859690	7445	-322	19	859368	19:859368:G:T	G	T	AC=645;AN=4350	rs71335276	0.851527	0.148473	0.786748	2.56308e-134	42.7711	0.000999001	4.18052e-110	1	1	19	859368	G	T	0.28055	6.71452e-56	0.487021	0.987437
CFD	+	2	protein_coding	ENSG00000197766.3	19	859690	7445	9806	19	869496	19:869496:A:G	A	G	AC=1615;AN=6054	rs1683590	0.733548	0.266452	0.998762	1.12551e-16	33.7993	0.000999001	1.9368e-11	2	2	19	665186	A	G	0.0705633	0.000101579	0.0425255	0.180796
CFD	+	2	protein_coding	ENSG00000197766.3	19	859690	7445	208962	19	1068652	19:1068652:G:A	G	A	AC=122;AN=6026	rs117640500	0.979585	0.0204148	0.969474	2.06058e-12	20.5737	0.000999001	1.07114e-07	4	3	19	1068652	G	A	0.11975	3.79921e-11	0.291071	0.781866
CFD	+	2	protein_coding	ENSG00000197766.3	19	859690	7445	141109	19	1000799	19:1000799:G:C	G	C	AC=4232;AN=5522	rs2301813	0.234193	0.765807	0.942452	2.26778e-09	7.31751	0.001998	3.57285e-05	7	4	19	1000799	G	C	0.0819444	6.31211e-06	0.114947	0.312344
CFD	+	2	protein_coding	ENSG00000197766.3	19	859690	7445	129399	19	989089	19:989089:A:AC	A	AC	AC=5220;AN=5974	rs112431517	0.127044	0.872956	0.982334	9.73647e-07	-7.42043	0.00799201	0.00594177	9	5	19	980078	T	C	-0.0716525	7.91565e-05	0.0286885	0.172894
CFD	+	2	protein_coding	ENSG00000197766.3	19	859690	7445	-17916	19	841774	19:841774:C:T	C	T	AC=1939;AN=5266	rs12979477	0.63153	0.36847	0.934757	3.30925e-06	-4.08544	0.017982	0.0162866	5	6	19	841774	C	T	-0.0818304	6.50256e-06	0.0559261	0.192353
CFD	+	2	protein_coding	ENSG00000197766.3	19	859690	7445	-102456	19	757234	19:757234:C:T	C	T	AC=75;AN=5728	rs34384654	0.986523	0.0134766	0.743114	3.74111e-06	13.4967	0.01998	0.0193811	6	7	19	757234	C	T	0.0834053	4.29773e-06	0.127085	0.332585
CFD	+	2	protein_coding	ENSG00000197766.3	19	859690	7445	20391	19	880081	19:880081:G:A	G	A	AC=81;AN=5888	rs117097731	0.986397	0.0136032	0.820539	6.83611e-06	15.7817	0.024975	0.031485	10	8	19	880081	G	A	0.0716407	7.93728e-05	0.0774685	0.227725
CFD	+	2	protein_coding	ENSG00000197766.3	19	859690	7445	7905	19	867595	19:867595:G:A	G	A	AC=1100;AN=4436	rs8105744	0.750551	0.249449	0.848906	7.89467e-06	-4.74878	0.031968	0.0347605	3	9	19	867595	G	A	-0.0698968	0.000118126	0.0397418	0.179375
CFD	+	2	protein_coding	ENSG00000197766.3	19	859690	7445	106764	19	966454	19:966454:G:A	G	A	AC=242;AN=5334	rs546173005	0.954795	0.045205	0.768704	1.35734e-05	8.03781	0.0549451	0.0544228	11	10	19	966454	G	A	0.0744736	4.08249e-05	0.0527999	0.188248
CFD	+	2	protein_coding	ENSG00000197766.3	19	859690	7445	4060	19	863750	19:863750:C:CA	C	CA	AC=1424;AN=5756	rs368253378	0.752881	0.247119	0.96084	2.06636e-05	-17.7689	0.0779221	0.0787765	8	11	19	665186	A	G	0.0699152	0.000117637	0.0419241	0.180522
SYNE3	-	2	protein_coding	ENSG00000176438.8	14	95942173	8577	-41725	14	95983898	14:95983898:A:T	A	T	AC=1381;AN=5850	rs179146	0.763351	0.236649	0.971942	5.86692e-57	-0.144033	0.000999001	4.61411e-49	1	1	14	95981610	C	T	-0.264044	1.71876e-49	0.279961	0.755984
SYNE3	-	2	protein_coding	ENSG00000176438.8	14	95942173	8577	30338	14	95911835	14:95911835:T:C	T	C	AC=1635;AN=5996	rs10144421	0.72671	0.27329	0.991934	5.07207e-23	0.0807051	0.000999001	2.04416e-18	2	2	14	95911835	T	C	0.173457	6.8806e-22	0.405131	0.956896
SYNE3	-	2	protein_coding	ENSG00000176438.8	14	95942173	8577	8736	14	95933437	14:95933437:A:C	A	C	AC=4048;AN=6008	rs4900272	0.327211	0.672789	0.990991	6.95985e-15	0.0600321	0.000999001	8.36899e-11	3	3	14	95933437	A	C	0.13997	1.00705e-14	0.194787	0.527544
SYNE3	-	2	protein_coding	ENSG00000176438.8	14	95942173	8577	-26909	14	95969082	14:95969082:C:A	C	A	AC=355;AN=5536	rs10484051	0.93545	0.0645503	0.86168	5.03049e-08	0.0763821	0.000999001	0.000207986	5	4	14	95969082	C	A	0.0966338	9.89455e-08	0.21016	0.572382
SYNE3	-	2	protein_coding	ENSG00000176438.8	14	95942173	8577	-49034	14	95991207	14:95991207:T:C	T	C	AC=4454;AN=5108	rs179137	0.127631	0.872369	0.862619	2.00363e-07	0.0618317	0.002997	0.000649834	7	5	14	95991207	T	C	0.082004	6.21469e-06	0.143347	0.379062
SYNE3	-	2	protein_coding	ENSG00000176438.8	14	95942173	8577	66831	14	95875342	14:95875342:C:T	C	T	AC=1083;AN=6058	rs3742345	0.822211	0.177789	1	3.57373e-07	0.0489377	0.003996	0.00124324	4	6	14	95875342	C	T	0.0891941	8.80177e-07	0.174778	0.470242
SYNE3	-	2	protein_coding	ENSG00000176438.8	14	95942173	8577	68851	14	95873322	14:95873322:C:T	C	T	AC=4357;AN=5472	rs1307298	0.204067	0.795933	0.932196	2.61486e-05	0.0389891	0.0519481	0.0611893	6	7	14	95889038	G	T	-0.0735968	5.02793e-05	0.0581491	0.195578
SYNE3	-	2	protein_coding	ENSG00000176438.8	14	95942173	8577	-121292	14	96063465	14:96063465:T:C	T	C	AC=946;AN=6042	rs8011871	0.841952	0.158048	0.997357	3.98397e-05	0.0438801	0.0869131	0.0895442	8	8	14	96063465	T	C	0.0680923	0.000176584	0.0363503	0.177541
POMZP3	-	2	protein_coding	ENSG00000146707.10	7	76255444	7159	62725	7	76192719	7:76192719:A:C	A	C	AC=1562;AN=6020	rs78238251	0.740182	0.259818	0.994758	0	1.13365	0.000999001	0	1	1	7	76206465	TAAG	T	0.405721	2.1497e-120	0.144019	0.380821
POMZP3	-	2	protein_coding	ENSG00000146707.10	7	76255444	7159	601831	7	75653613	7:75653613:C:T	C	T	AC=69;AN=5922	rs117107163	0.988453	0.0115473	0.834121	6.85667e-31	0.660612	0.000999001	1.11317e-23	4	2	7	75653613	C	T	0.178685	3.76852e-23	0.515375	0.988651
POMZP3	-	2	protein_coding	ENSG00000146707.10	7	76255444	7159	-15359	7	76270803	7:76270803:A:G	A	G	AC=1613;AN=5310	rs376762896	0.695916	0.304084	0.93242	2.99612e-23	-0.210347	0.000999001	9.01681e-18	2	3	7	76268170	A	G	-0.158532	1.67917e-18	0.396203	0.946276
POMZP3	-	2	protein_coding	ENSG00000146707.10	7	76255444	7159	4021	7	76251423	7:76251423:G:T	G	T	AC=1585;AN=4246	rs200479928	0.626608	0.373392	0.860078	3.75094e-09	-0.147485	0.000999001	2.33853e-05	3	4	7	76746151	C	CTATAAAAATTTTAT	0.0701982	0.000110351	0.0485741	0.183987
POMZP3	-	2	protein_coding	ENSG00000146707.10	7	76255444	7159	-126877	7	76382321	7:76382321:G:A	G	A	AC=2062;AN=5630	rs55876699	0.633114	0.366886	0.968265	2.07576e-08	-0.0942223	0.000999001	0.000106749	5	5	7	76382321	G	A	-0.0771684	2.12197e-05	0.0358313	0.177297
POMZP3	-	2	protein_coding	ENSG00000146707.10	7	76255444	7159	-378633	7	76634077	7:76634077:T:C	T	C	AC=141;AN=4556	rs62474183	0.969528	0.0304721	0.629461	2.667e-06	-0.131862	0.00699301	0.00703965	9	6	7	76592328	G	A	-0.0872123	1.53189e-06	0.105518	0.293238
POMZP3	-	2	protein_coding	ENSG00000146707.10	7	76255444	7159	712496	7	75542948	7:75542948:A:G	A	G	AC=82;AN=5994	rs149371800	0.986319	0.0136808	0.922415	8.06812e-06	-0.233692	0.015984	0.0188519	6	7	7	75542948	A	G	-0.0864129	1.90928e-06	0.208802	0.568536
POMZP3	-	2	protein_coding	ENSG00000146707.10	7	76255444	7159	-502217	7	76757661	7:76757661:T:C	T	C	AC=470;AN=5318	rs184885686	0.912142	0.0878577	0.862612	1.08782e-05	-0.0934172	0.015984	0.0251807	10	8	7	76757661	T	C	-0.0817815	6.58605e-06	0.093927	0.258256
POMZP3	-	2	protein_coding	ENSG00000146707.10	7	76255444	7159	20805	7	76234639	7:76234639:C:CA	C	CA	AC=1098;AN=5746	rs138598428	0.808699	0.191301	0.963105	1.44516e-05	-0.117714	0.028971	0.0324081	7	9	7	76347030	AG	A	-0.066317	0.000259841	0.0797359	0.231636
POMZP3	-	2	protein_coding	ENSG00000146707.10	7	76255444	7159	871773	7	75383671	7:75383671:C:T	C	T	AC=278;AN=5534	rs34731906	0.949188	0.0508116	0.830425	0.000139973	-0.0975742	0.198801	0.199917	11	10	7	75383671	C	T	-0.0721554	7.0464e-05	0.100802	0.276102
STUB1	+	2	protein_coding	ENSG00000103266.6	16	732416	6966	-129	16	732287	16:732287:GC:G	GC	G	AC=2144;AN=4864	rs3216838	0.559686	0.440314	0.902603	1.0458e-08	0.298391	0.000999001	6.97845e-05	2	1	16	732287	GC	G	0.139217	1.39994e-14	0.195753	0.530381
STUB1	+	2	protein_coding	ENSG00000103266.6	16	732416	6966	-33910	16	698506	16:698506:AG:A	AG	A	AC=2478;AN=5952	rs528147490;rs57928501	0.583661	0.416339	0.988307	0.000105894	-0.199423	0.1998	0.209731	3	2	16	707295	T	G	-0.10802	2.52206e-09	0.180952	0.487871
TNFRSF10B	-	2	protein_coding	ENSG00000120889.8	8	22926535	7501	-25511	8	22952046	8:22952046:A:G	A	G	AC=1299;AN=5960	rs72609904	0.781782	0.218218	0.987452	2.3371e-50	-0.59244	0.000999001	8.37866e-42	2	1	8	22942708	A	G	-0.249632	2.9461e-44	0.244128	0.65462
TNFRSF10B	-	2	protein_coding	ENSG00000120889.8	8	22926535	7501	-11321	8	22937856	8:22937856:G:A	G	A	AC=4795;AN=6004	rs4268128	0.20039	0.79961	0.988778	1.31749e-35	-1.26944	0.000999001	9.10644e-29	1	2	8	22931244	A	G	-0.090347	6.34185e-07	0.0794726	0.231175
TNFRSF10B	-	2	protein_coding	ENSG00000120889.8	8	22926535	7501	-31071	8	22957606	8:22957606:G:A	G	A	AC=4532;AN=5694	rs7009522	0.203259	0.796741	0.958363	1.4665e-23	-0.978825	0.000999001	3.43363e-18	3	3	8	22967147	CA	C	-0.0973356	7.982e-08	0.154502	0.409726
TNFRSF10B	-	2	protein_coding	ENSG00000120889.8	8	22926535	7501	-120474	8	23047009	8:23047009:C:G	C	G	AC=69;AN=5996	rs188522383	0.988436	0.0115635	0.908293	6.2332e-14	-1.00056	0.000999001	1.41669e-09	4	4	8	23047009	C	G	-0.133597	1.55044e-13	0.415009	0.967631
TNFRSF10B	-	2	protein_coding	ENSG00000120889.8	8	22926535	7501	-15238	8	22941773	8:22941773:G:T	G	T	AC=348;AN=5570	rs7815953	0.936778	0.0632224	0.871814	1.85037e-11	-0.442295	0.000999001	2.35692e-07	6	5	8	22941773	G	T	-0.106671	3.97715e-09	0.315907	0.826313
TNFRSF10B	-	2	protein_coding	ENSG00000120889.8	8	22926535	7501	41382	8	22885153	8:22885153:G:A	G	A	AC=1473;AN=5004	rs2293402	0.705859	0.294141	0.896401	1.98409e-10	-0.224345	0.000999001	1.70752e-06	5	6	8	22885153	G	A	-0.111315	8.1012e-10	0.437001	0.983632
TNFRSF10B	-	2	protein_coding	ENSG00000120889.8	8	22926535	7501	-5972	8	22932507	8:22932507:ACACT:TCACT	ACACT	TCACT	AC=3443;AN=5682	rs35621913;rs574893331	0.393814	0.606186	0.967742	6.05168e-06	-0.203414	0.01998	0.0164313	7	7	8	22931244	A	G	0.0680055	0.000179986	0.0530213	0.188517
TNFRSF10B	-	2	protein_coding	ENSG00000120889.8	8	22926535	7501	80316	8	22846219	8:22846219:C:A	C	A	AC=956;AN=5926	rs2466186	0.837401	0.162599	0.977222	1.39193e-05	-0.181149	0.031968	0.0334107	8	8	8	22846219	C	A	-0.0749949	3.6031e-05	0.0893534	0.249511
TNFRSF10B	-	2	protein_coding	ENSG00000120889.8	8	22926535	7501	-205748	8	23132283	8:23132283:CA:C	CA	C	AC=3791;AN=4088	rs138659142	0.0730014	0.926999	0.654588	1.6544e-05	-0.237252	0.044955	0.0398196	9	9	8	23132283	CA	C	-0.0819914	6.23514e-06	0.170213	0.457028
TNFRSF10B	-	2	protein_coding	ENSG00000120889.8	8	22926535	7501	320388	8	22606147	8:22606147:G:T	G	T	AC=595;AN=4866	rs4872544	0.876759	0.123241	0.83093	4.75619e-05	-0.181267	0.0979021	0.0969394	11	10	8	22606147	G	T	-0.0702319	0.000109511	0.0705101	0.216536
TNFRSF10B	-	2	protein_coding	ENSG00000120889.8	8	22926535	7501	-63615	8	22990150	8:22990150:A:G	A	G	AC=62;AN=6016	rs150407158	0.989776	0.010224	0.927627	4.88518e-05	-0.613149	0.102897	0.0994919	10	11	8	22990150	A	G	-0.0714884	8.22068e-05	0.073121	0.220706
TNFRSF10B	-	2	protein_coding	ENSG00000120889.8	8	22926535	7501	737539	8	22188996	8:22188996:T:C	T	C	AC=58;AN=5612	rs149358933	0.989725	0.0102752	0.645839	5.86292e-05	0.47712	0.112887	0.116937	12	12	8	22188996	T	C	0.0715049	8.18943e-05	0.131958	0.347564
RP11-47L3.1	+	2	lincRNA	ENSG00000267364.1	17	33640683	6219	224024	17	33864707	17:33864707:A:C	A	C	AC=1285;AN=5410	rs8065635	0.761819	0.238181	0.929867	4.48461e-16	-0.2674	0.000999001	3.15963e-12	2	1	17	33864707	A	C	-0.144516	1.32431e-15	0.338235	0.862702
RP11-47L3.1	+	2	lincRNA	ENSG00000267364.1	17	33640683	6219	29189	17	33669872	17:33669872:C:T	C	T	AC=219;AN=5916	rs7221873	0.962847	0.0371532	0.931497	2.06925e-13	0.532619	0.000999001	1.01653e-09	3	2	17	33669872	C	T	0.128888	1.07701e-12	0.245389	0.657752
RP11-47L3.1	+	2	lincRNA	ENSG00000267364.1	17	33640683	6219	-96460	17	33544223	17:33544223:A:G	A	G	AC=530;AN=6046	rs79310726	0.912468	0.0875323	0.997671	3.58079e-08	0.277678	0.000999001	9.17623e-05	1	3	17	33544223	A	G	0.0939619	2.21113e-07	0.0535921	0.189228
RP11-47L3.1	+	2	lincRNA	ENSG00000267364.1	17	33640683	6219	-69137	17	33571546	17:33571546:G:A	G	A	AC=2846;AN=5944	rs11080327	0.520532	0.479468	0.988561	1.09662e-06	-0.229855	0.001998	0.00220719	5	4	17	33565349	A	G	-0.273814	3.13404e-53	0.189024	0.510854
RP11-47L3.1	+	2	lincRNA	ENSG00000267364.1	17	33640683	6219	-1674	17	33639009	17:33639009:T:C	T	C	AC=2098;AN=5816	rs1081682	0.63818	0.36182	0.977016	3.04614e-06	-0.135965	0.002997	0.00517293	4	5	17	33639009	T	C	-0.0842145	3.46401e-06	0.116235	0.313253
RP11-47L3.1	+	2	lincRNA	ENSG00000267364.1	17	33640683	6219	114683	17	33755366	17:33755366:G:A	G	A	AC=3604;AN=6010	rs772294	0.400097	0.599903	0.994481	1.14901e-05	-0.121894	0.00999001	0.0181741	6	6	17	33755366	G	A	-0.0769941	2.21516e-05	0.0937612	0.257922
ZC2HC1A	+	1	protein_coding	ENSG00000104427.7	8	79609641	6635	-33837	8	79575804	8:79575804:T:C	T	C	AC=4521;AN=6058	rs1021156	0.254513	0.745487	1	8.29239e-284	0.27389	0.000999001	1.28354e-244	1	1	8	79575804	T	C	0.506892	1.78297e-197	0.303502	0.805649
ZC2HC1A	+	1	protein_coding	ENSG00000104427.7	8	79609641	6635	-109602	8	79500039	8:79500039:C:T	C	T	AC=1120;AN=6040	rs7829454	0.814683	0.185317	0.997089	6.96238e-12	-0.0512969	0.000999001	4.95902e-08	2	2	8	79500039	C	T	-0.108215	2.36006e-09	0.137184	0.362773
ZC2HC1A	+	1	protein_coding	ENSG00000104427.7	8	79609641	6635	39777	8	79649418	8:79649418:C:G	C	G	AC=73;AN=6046	rs75248114	0.987888	0.0121124	0.982687	5.45974e-05	-0.0922366	0.046953	0.0529308	3	3	8	79649418	C	G	-0.0710348	9.12216e-05	0.0613619	0.200586
MSL1	+	2	protein_coding	ENSG00000188895.7	17	38288244	5779	-9208	17	38279036	17:38279036:C:G	C	G	AC=882;AN=5850	rs117827273	0.850317	0.149683	0.965523	5.54577e-77	-1.8077	0.000999001	1.61587e-62	1	1	17	38361679	C	A	-0.298471	2.26459e-63	0.14513	0.383736
MSL1	+	2	protein_coding	ENSG00000188895.7	17	38288244	5779	-1174	17	38287070	17:38287070:G:C	G	C	AC=86;AN=5892	rs17678694	0.985738	0.014262	0.833247	2.03795e-55	-3.79491	0.000999001	4.44942e-44	2	2	17	38287070	G	C	-0.277525	1.08326e-54	0.25931	0.696364
MSL1	+	2	protein_coding	ENSG00000188895.7	17	38288244	5779	-35584	17	38252660	17:38252660:G:A	G	A	AC=614;AN=4296	rs883871	0.856948	0.143052	0.768756	2.51567e-18	0.838865	0.000999001	6.63018e-13	3	3	17	38252660	G	A	0.143224	2.37255e-15	0.43651	0.983441
MSL1	+	2	protein_coding	ENSG00000188895.7	17	38288244	5779	13657	17	38301901	17:38301901:G:A	G	A	AC=134;AN=5906	rs151114485	0.977498	0.0225017	0.885957	1.6149e-11	-1.50036	0.000999001	2.56321e-07	4	4	17	38301901	G	A	-0.105366	6.14504e-09	0.217914	0.59331
MSL1	+	2	protein_coding	ENSG00000188895.7	17	38288244	5779	3848	17	38292092	17:38292092:TTGTG:T	TTGTG	T	AC=117;AN=5942	rs112133915	0.98027	0.0197304	0.917534	2.97529e-05	0.845827	0.037962	0.0404319	5	5	17	38292092	TTGTG	T	0.0770345	2.19319e-05	0.120036	0.316659
MSL1	+	2	protein_coding	ENSG00000188895.7	17	38288244	5779	652240	17	38940484	17:38940484:C:T	C	T	AC=3827;AN=5538	rs9895468	0.309591	0.690409	0.950106	0.000135626	0.256833	0.122877	0.133866	6	6	17	38940484	C	T	0.0671482	0.000217099	0.058803	0.196558
NPM3	-	2	protein_coding	ENSG00000107833.6	10	103542405	4663	-193573	10	103735978	10:103735978:A:T	A	T	AC=3663;AN=5890	rs4311996	0.379019	0.620981	0.98479	4.29868e-21	0.220138	0.000999001	1.67185e-16	1	1	10	103735978	A	T	0.168392	1.05323e-20	0.113692	0.311332
NPM3	-	2	protein_coding	ENSG00000107833.6	10	103542405	4663	986177	10	102556228	10:102556228:T:A	T	A	AC=115;AN=5868	rs113223909	0.980692	0.0193076	0.824568	5.22151e-06	-0.352925	0.00799201	0.00706394	2	2	10	103497924	G	C	-0.0844211	3.27742e-06	0.10367	0.286505
HIST1H1E	+	2	protein_coding	ENSG00000168298.4	6	26156559	7438	-15910	6	26140649	6:26140649:G:A	G	A	AC=510;AN=5908	rs76064269	0.913856	0.0861442	0.955097	5.12615e-07	0.194296	0.000999001	0.00125015	1	1	6	26207978	C	T	0.088066	1.20836e-06	0.194132	0.525626
SEMA6B	-	2	protein_coding	ENSG00000167680.11	19	4546481	7964	-18300	19	4564781	19:4564781:A:G	A	G	AC=78;AN=5520	rs10426669	0.985492	0.0145081	0.660346	1.77557e-21	0.600918	0.000999001	3.73965e-16	1	1	19	4559474	A	G	0.0897938	7.42579e-07	0.126519	0.33095
ZNF766	+	2	protein_coding	ENSG00000196214.6	19	52780405	10214	-6818	19	52773587	19:52773587:G:A	G	A	AC=742;AN=5994	rs2560876	0.876181	0.123819	0.987696	5.37777e-15	-0.190495	0.000999001	5.73336e-11	1	1	19	52774218	G	A	-0.103271	1.22259e-08	0.0816677	0.235065
ZNF766	+	2	protein_coding	ENSG00000196214.6	19	52780405	10214	-5179	19	52775226	19:52775226:A:ACT	A	ACT	AC=1435;AN=6000	rs139411546	0.760332	0.239668	0.991663	2.52064e-05	0.0801509	0.0639361	0.0650539	2	2	19	52788634	C	T	0.0668494	0.000231641	0.0186066	0.141408
DUSP19	+	2	protein_coding	ENSG00000162999.8	2	183943717	7259	11583	2	183955300	2:183955300:A:G	A	G	AC=928;AN=5992	rs2705733	0.846317	0.153683	0.989085	3.86482e-44	0.0809936	0.000999001	9.23717e-36	2	1	2	183955300	A	G	0.175999	1.69465e-22	0.389802	0.938478
DUSP19	+	2	protein_coding	ENSG00000162999.8	2	183943717	7259	20452	2	183964169	2:183964169:G:A	G	A	AC=1332;AN=5910	rs2944346	0.775446	0.224554	0.984737	4.77743e-12	-0.0345882	0.000999001	4.33047e-08	3	2	2	183931300	G	A	0.13282	2.14494e-13	0.398514	0.949073
DUSP19	+	2	protein_coding	ENSG00000162999.8	2	183943717	7259	-25579	2	183918138	2:183918138:T:C	T	C	AC=4915;AN=5914	rs10204853	0.169198	0.830802	0.979323	9.72837e-08	-0.0249153	0.000999001	0.000283988	4	3	2	183918138	T	C	-0.085272	2.60564e-06	0.0541796	0.189983
DUSP19	+	2	protein_coding	ENSG00000162999.8	2	183943717	7259	29824	2	183973541	2:183973541:A:G	A	G	AC=3884;AN=5954	rs4666887	0.346393	0.653607	0.992916	1.8434e-07	-0.0337578	0.000999001	0.000504577	1	4	2	183963330	C	A	-0.0652455	0.000326612	0.0472443	0.183083
DUSP19	+	2	protein_coding	ENSG00000162999.8	2	183943717	7259	160570	2	184104287	2:184104287:T:C	T	C	AC=339;AN=5630	rs75589529	0.939861	0.0601386	0.871777	0.000106839	0.026877	0.105894	0.119866	5	5	2	183598415	A	AT	-0.0536606	0.00313488	0.0311706	0.174846
RP1-170O19.20	-	2	protein_coding	ENSG00000257184.2	7	27214799	6504	12510	7	27202289	7:27202289:A:G	A	G	AC=4507;AN=6058	rs10259620	0.255964	0.744036	1	4.07913e-09	0.0184691	0.000999001	3.66252e-05	1	1	7	27202289	A	G	0.105424	6.02852e-09	0.150379	0.397879
RP1-170O19.20	-	2	protein_coding	ENSG00000257184.2	7	27214799	6504	-312701	7	27527500	7:27527500:T:C	T	C	AC=5794;AN=5912	rs1554638	0.0198151	0.980185	0.87121	0.000214397	-0.0349801	0.272727	0.259277	2	2	7	27527500	T	C	-0.0677031	0.000192339	0.0806228	0.2332
GIMAP5	+	2	protein_coding	ENSG00000196329.6	7	150437323	7449	4491	7	150441814	7:150441814:C:A	C	A	AC=2948;AN=6046	rs6464096	0.511466	0.488534	0.99918	1.15881e-126	-2.04594	0.000999001	2.89487e-110	1	1	7	150435473	A	G	-0.286168	3.49056e-58	0.186135	0.502609
GIMAP5	+	2	protein_coding	ENSG00000196329.6	7	150437323	7449	-31810	7	150405513	7:150405513:G:C	G	C	AC=136;AN=6036	rs573931261	0.977192	0.0228082	0.980248	5.69773e-37	-2.56997	0.000999001	1.46584e-30	3	2	7	150405513	G	C	-0.273125	5.82194e-53	0.489027	0.987527
GIMAP5	+	2	protein_coding	ENSG00000196329.6	7	150437323	7449	-230283	7	150207040	7:150207040:G:A	G	A	AC=2877;AN=5974	rs1464750	0.519118	0.480882	0.989794	2.66313e-18	-0.602427	0.000999001	8.93717e-14	5	3	7	150207040	G	A	-0.163765	1.18366e-19	0.318532	0.830512
GIMAP5	+	2	protein_coding	ENSG00000196329.6	7	150437323	7449	-73588	7	150363735	7:150363735:T:C	T	C	AC=1255;AN=6058	rs16884586	0.793037	0.206963	1	7.57462e-11	-0.703555	0.000999001	4.67534e-07	6	4	7	150372528	T	A	-0.177614	6.8801e-23	0.182061	0.491023
GIMAP5	+	2	protein_coding	ENSG00000196329.6	7	150437323	7449	393	7	150437716	7:150437716:C:A	C	A	AC=136;AN=5602	rs78430825	0.976141	0.0238593	0.760038	1.01617e-06	-0.795122	0.000999001	0.00272732	8	5	7	150437716	C	A	-0.0911359	5.05605e-07	0.236891	0.637537
GIMAP5	+	2	protein_coding	ENSG00000196329.6	7	150437323	7449	-4279	7	150433044	7:150433044:C:T	C	T	AC=96;AN=5946	rs9657874	0.983913	0.0160867	0.88971	4.36106e-05	-0.793426	0.0879121	0.0824878	10	6	7	150433044	C	T	-0.079803	1.09622e-05	0.154965	0.411095
GIMAP5	+	2	protein_coding	ENSG00000196329.6	7	150437323	7449	39227	7	150476550	7:150476550:A:G	A	G	AC=3624;AN=6058	rs4725943	0.402805	0.597195	0.999903	6.08413e-05	-0.242001	0.112887	0.10601	7	7	7	150473631	C	CA	-0.0666786	0.000240362	0.038227	0.178484
GIMAP5	+	2	protein_coding	ENSG00000196329.6	7	150437323	7449	-152910	7	150284413	7:150284413:T:A	T	A	AC=255;AN=5712	rs74631427	0.955586	0.0444141	0.881585	7.20707e-05	0.782096	0.124875	0.122518	9	8	7	150284413	T	A	0.160024	7.9563e-19	0.356508	0.892333
GIMAP5	+	2	protein_coding	ENSG00000196329.6	7	150437323	7449	-232708	7	150204615	7:150204615:C:CA	C	CA	AC=1204;AN=4350	rs35322833	0.723867	0.276133	0.841227	0.000140608	0.253564	0.218781	0.211858	2	9	7	150204615	C	CA	0.0659259	0.000282574	0.0661187	0.208998
GIMAP5	+	2	protein_coding	ENSG00000196329.6	7	150437323	7449	-30656	7	150406667	7:150406667:T:C	T	C	AC=89;AN=6028	rs546927173	0.985256	0.014744	0.944006	0.000192102	-0.804745	0.276723	0.270887	11	10	7	150406667	T	C	-0.0703981	0.000105463	0.0722472	0.219321
SPAG4	+	2	protein_coding	ENSG00000061656.5	20	34207507	4133	218461	20	34425968	20:34425968:A:G	A	G	AC=1122;AN=6056	rs2425160	0.81506	0.18494	0.999404	5.16675e-06	-0.132085	0.00799201	0.00513859	1	1	20	34274272	CA	C	-0.0838449	3.82349e-06	0.0451171	0.181951
KXD1	+	2	protein_coding	ENSG00000105700.6	19	18672901	6365	-57966	19	18614935	19:18614935:T:C	T	C	AC=1134;AN=5682	rs7251640	0.799863	0.200137	0.956633	4.00599e-06	-0.0621329	0.00599401	0.007828	1	1	19	18614935	T	C	-0.0809927	8.08066e-06	0.121537	0.318938
ITPRIP	-	2	protein_coding	ENSG00000148841.11	10	106093663	5828	14726	10	106078937	10:106078937:C:T	C	T	AC=2551;AN=6058	rs34970111	0.579465	0.420535	1	3.6523e-68	0.71641	0.000999001	2.55794e-54	1	1	10	106078937	C	T	0.237978	2.89294e-40	0.478533	0.987048
ITPRIP	-	2	protein_coding	ENSG00000148841.11	10	106093663	5828	-5194	10	106098857	10:106098857:T:G	T	G	AC=1919;AN=6048	rs276211	0.683403	0.316597	0.998222	7.18085e-15	0.337239	0.000999001	4.67735e-10	2	2	10	106098857	T	G	0.106197	4.66102e-09	0.152995	0.405319
ITPRIP	-	2	protein_coding	ENSG00000148841.11	10	106093663	5828	24446	10	106069217	10:106069217:G:T	G	T	AC=190;AN=6058	rs150061587	0.96873	0.0312701	0.999083	3.88656e-07	0.455922	0.001998	0.00114346	3	3	10	106069217	G	T	0.0909035	5.40604e-07	0.0386844	0.178738
PDCD2	-	1	protein_coding	ENSG00000071994.6	6	170893509	4221	99431	6	170794078	6:170794078:C:T	C	T	AC=4288;AN=6058	rs2142521	0.292553	0.707447	1	2.12212e-07	0.0604033	0.000999001	0.000704997	1	1	6	170790357	CA	C	0.0954227	1.42839e-07	0.115883	0.313009
SPTA1	-	2	protein_coding	ENSG00000163554.7	1	158656398	7380	75412	1	158580986	1:158580986:G:C	G	C	AC=79;AN=6030	rs186892978	0.986723	0.0132772	0.96181	1.89255e-36	0.831244	0.000999001	1.98864e-29	1	1	1	158580986	G	C	0.158872	1.41709e-18	0.301126	0.801413
HLA-DQB1	-	1	protein_coding	ENSG00000179344.12	6	32634415	26996	8023	6	32626392	6:32626392:A:C	A	C	AC=1786;AN=6030	rs568483267	0.704825	0.295175	0.996544	2.80821e-148	4.88442	0.000999001	5.43421e-114	2	1	6	32626750	A	G	0.36909	2.15759e-98	0.326139	0.84269
HLA-DQB1	-	1	protein_coding	ENSG00000179344.12	6	32634415	26996	7850	6	32626565	6:32626565:C:T	C	T	AC=1535;AN=6008	rs9273371	0.743906	0.256094	0.99375	6.83229e-52	-3.12374	0.000999001	6.98939e-38	3	2	6	32626565	C	T	-0.196048	1.2702e-27	0.198487	0.538437
HLA-DQB1	-	1	protein_coding	ENSG00000179344.12	6	32634415	26996	-1867	6	32636282	6:32636282:G:A	G	A	AC=170;AN=6056	rs36058358	0.971622	0.0283779	0.998719	4.32739e-48	6.6701	0.000999001	9.36738e-35	4	3	6	32636282	G	A	0.2219	4.1987e-35	0.347145	0.877357
HLA-DQB1	-	1	protein_coding	ENSG00000179344.12	6	32634415	26996	6668	6	32627747	6:32627747:A:G	A	G	AC=4429;AN=6034	rs1049225	0.265534	0.734466	0.997372	8.64258e-29	-18.3582	0.000999001	1.29555e-19	1	4	6	32486786	C	A	0.0598559	0.000981254	0.0377475	0.17823
HLA-DQB1	-	1	protein_coding	ENSG00000179344.12	6	32634415	26996	46563	6	32587852	6:32587852:A:G	A	G	AC=3178;AN=5958	rs9271420	0.465433	0.534567	0.988064	1.85549e-25	-1.77638	0.000999001	4.16046e-17	5	5	6	32588245	T	C	-0.145456	8.6347e-16	0.0759755	0.225262
HLA-DQB1	-	1	protein_coding	ENSG00000179344.12	6	32634415	26996	-47784	6	32682199	6:32682199:T:C	T	C	AC=425;AN=5850	rs35122968	0.927737	0.072263	0.939562	1.63696e-06	1.31335	0.00999001	0.0130299	7	6	6	32682199	T	C	0.0775512	1.93024e-05	0.0851571	0.241473
HLA-DQB1	-	1	protein_coding	ENSG00000179344.12	6	32634415	26996	-32704	6	32667119	6:32667119:T:C	T	C	AC=4440;AN=6058	rs3135006	0.266602	0.733398	1	1.90117e-05	-6.97292	0.0739261	0.0766372	6	7	6	32948607	C	CT	0.0593145	0.00109086	0.0261102	0.169962
HLA-DQB1	-	1	protein_coding	ENSG00000179344.12	6	32634415	26996	-336735	6	32971150	6:32971150:T:C	T	C	AC=358;AN=6040	rs11966070	0.941319	0.0586809	0.986317	4.15354e-05	1.11113	0.148851	0.147125	8	8	6	32971150	T	C	0.0733677	5.30718e-05	0.0886299	0.248134
HLA-DQB1	-	1	protein_coding	ENSG00000179344.12	6	32634415	26996	-50883	6	32685298	6:32685298:T:A	T	A	AC=135;AN=6042	rs73734325	0.977207	0.0227934	0.981903	6.16072e-05	-1.93375	0.190809	0.190324	9	9	6	32685298	T	A	-0.0658387	0.00028789	0.0247891	0.167666
FBLN2	+	1	protein_coding	ENSG00000163520.9	3	13677945	7324	-24025	3	13653920	3:13653920:A:G	A	G	AC=1315;AN=5936	rs56301518	0.777138	0.222862	0.98659	1.52848e-06	0.0958888	0.004995	0.00387682	1	1	3	13208023	T	G	-0.0731835	5.54222e-05	0.0547488	0.190736
C12orf43	-	2	protein_coding	ENSG00000157895.7	12	121454283	6734	-59	12	121454342	12:121454342:T:A	T	A	AC=481;AN=6036	rs73214155	0.920388	0.0796117	0.992855	8.73124e-77	0.255156	0.000999001	1.46167e-63	1	1	12	121454342	T	A	0.318386	2.52378e-72	0.298231	0.796076
C12orf43	-	2	protein_coding	ENSG00000157895.7	12	121454283	6734	-6700	12	121460983	12:121460983:G:T	G	T	AC=857;AN=6038	rs34119995	0.858506	0.141494	0.994419	1.74659e-09	0.0623989	0.000999001	1.13346e-05	2	2	12	121460983	G	T	0.106319	4.47457e-09	0.239637	0.643874
C12orf43	-	2	protein_coding	ENSG00000157895.7	12	121454283	6734	28894	12	121425389	12:121425389:A:T	A	T	AC=759;AN=5882	rs35379941	0.870475	0.129525	0.971192	9.60411e-07	-0.0513864	0.000999001	0.00219603	3	3	12	121425389	A	T	-0.0879149	1.26037e-06	0.0973965	0.266009
RNASEL	-	2	protein_coding	ENSG00000135828.7	1	182558391	6094	-9348	1	182567739	1:182567739:A:G	A	G	AC=2088;AN=5708	rs3795485	0.634326	0.365674	0.969095	8.04381e-60	0.376919	0.000999001	2.44988e-49	1	1	1	182567739	A	G	0.231982	2.70876e-38	0.164338	0.439519
RNASEL	-	2	protein_coding	ENSG00000135828.7	1	182558391	6094	15060	1	182543331	1:182543331:A:G	A	G	AC=1469;AN=6058	rs11072	0.756286	0.243714	1	5.34359e-40	0.341755	0.000999001	7.12463e-32	2	2	1	182543331	A	G	0.191823	1.70765e-26	0.280029	0.756161
RNASEL	-	2	protein_coding	ENSG00000135828.7	1	182558391	6094	-447557	1	183005948	1:183005948:TC:T	TC	T	AC=91;AN=5938	rs202125298	0.984704	0.0152961	0.873754	1.88762e-17	-0.603876	0.000999001	1.24972e-12	3	3	1	183005948	TC	T	-0.152595	3.05903e-17	0.320316	0.833357
RNASEL	-	2	protein_coding	ENSG00000135828.7	1	182558391	6094	34192	1	182524199	1:182524199:G:C	G	C	AC=3363;AN=6016	rs584602	0.441415	0.558585	0.995329	5.05481e-09	0.129992	0.000999001	2.00552e-05	4	4	1	182520612	A	G	-0.0962528	1.11111e-07	0.172613	0.464001
RNASEL	-	2	protein_coding	ENSG00000135828.7	1	182558391	6094	10591	1	182547800	1:182547800:G:A	G	A	AC=1844;AN=5278	rs7513620	0.650593	0.349407	0.933436	2.09717e-07	-0.124875	0.001998	0.000643016	5	5	1	182547800	G	A	-0.0792191	1.27126e-05	0.118133	0.314679
RNASEL	-	2	protein_coding	ENSG00000135828.7	1	182558391	6094	184093	1	182374298	1:182374298:T:C	T	C	AC=62;AN=6016	rs144451022	0.989935	0.0100649	0.920356	2.63868e-05	0.357196	0.038961	0.0410656	6	6	1	182374298	T	C	0.0732339	5.47696e-05	0.0765905	0.226267
RNASEL	-	2	protein_coding	ENSG00000135828.7	1	182558391	6094	148315	1	182410076	1:182410076:G:T	G	T	AC=293;AN=5642	rs113816640	0.948043	0.051957	0.871259	0.000113751	-0.145856	0.135864	0.138659	7	7	1	182410076	G	T	-0.0727448	6.14258e-05	0.0778211	0.22832
PFAS	+	2	protein_coding	ENSG00000178921.9	17	8169590	6935	-18412	17	8151178	17:8151178:G:A	G	A	AC=281;AN=5182	rs12946837	0.945492	0.0545077	0.777673	5.27489e-41	0.301157	0.000999001	3.362e-34	4	1	17	8151178	G	A	0.272858	7.39124e-53	0.516834	0.98871
PFAS	+	2	protein_coding	ENSG00000178921.9	17	8169590	6935	-74880	17	8094710	17:8094710:G:A	G	A	AC=239;AN=6010	rs141631668	0.960026	0.039974	0.969465	1.16059e-36	0.722495	0.000999001	1.99256e-30	10	2	17	7970927	C	T	0.165027	6.16002e-20	0.243122	0.652161
PFAS	+	2	protein_coding	ENSG00000178921.9	17	8169590	6935	1777	17	8171367	17:8171367:AATAT:A	AATAT	A	AC=4959;AN=5900	rs373386097	0.15894	0.84106	0.976776	4.96765e-36	-0.131326	0.000999001	1.23109e-29	2	3	17	8171367	AATAT	A	-0.217679	8.18095e-34	0.345477	0.874637
PFAS	+	2	protein_coding	ENSG00000178921.9	17	8169590	6935	-115674	17	8053916	17:8053916:G:A	G	A	AC=94;AN=6058	rs72845601	0.984848	0.0151515	1	5.61649e-29	-0.689597	0.000999001	1.7901e-23	12	4	17	8053916	G	A	-0.151379	5.4648e-17	0.365857	0.906608
PFAS	+	2	protein_coding	ENSG00000178921.9	17	8169590	6935	-26255	17	8143335	17:8143335:A:G	A	G	AC=107;AN=6046	rs182361429	0.982397	0.0176034	0.984872	8.01911e-18	0.337633	0.000999001	2.67182e-13	5	5	17	8143335	A	G	0.182789	3.61632e-24	0.461752	0.986242
PFAS	+	2	protein_coding	ENSG00000178921.9	17	8169590	6935	381109	17	8550699	17:8550699:T:C	T	C	AC=63;AN=6050	rs574141177	0.989671	0.0103292	0.978372	9.66334e-15	-0.327042	0.000999001	2.05935e-10	6	6	17	8488606	G	A	0.136192	5.17151e-14	0.329978	0.848968
PFAS	+	2	protein_coding	ENSG00000178921.9	17	8169590	6935	-44780	17	8124810	17:8124810:C:T	C	T	AC=118;AN=6052	rs78178172	0.980155	0.0198451	0.993823	9.43757e-10	-0.485468	0.000999001	4.81764e-06	13	7	17	8852923	A	C	0.064142	0.000411929	0.0190399	0.143951
PFAS	+	2	protein_coding	ENSG00000178921.9	17	8169590	6935	404962	17	8574552	17:8574552:C:G	C	G	AC=3028;AN=5128	rs7502586	0.410217	0.589783	0.923504	3.69656e-05	-0.0334518	0.0619381	0.07917	9	8	17	8574552	C	G	-0.0716526	7.91557e-05	0.0705322	0.216572
PFAS	+	2	protein_coding	ENSG00000178921.9	17	8169590	6935	61293	17	8230883	17:8230883:C:G	C	G	AC=130;AN=6004	rs118132252	0.97802	0.0219798	0.947856	0.000124508	-0.210033	0.208791	0.215112	11	9	17	8852923	A	C	0.0583339	0.00131863	0.0132863	0.104268
COPS2	-	2	protein_coding	ENSG00000166200.10	15	49447801	5428	35407	15	49412394	15:49412394:A:G	A	G	AC=1326;AN=6034	rs111375880	0.780744	0.219256	0.995809	1.48107e-08	0.0597646	0.000999001	2.71112e-05	1	1	15	49412394	A	G	0.0997134	3.81291e-08	0.0532336	0.188778
SLC5A2	+	2	protein_coding	ENSG00000140675.8	16	31500810	2640	318356	16	31819166	16:31819166:T:C	T	C	AC=4109;AN=6058	rs4889554	0.323501	0.676499	1	3.02445e-08	-0.0676393	0.000999001	7.27624e-05	2	1	16	31832839	C	CT	0.0956628	1.32857e-07	0.109093	0.304223
SLC5A2	+	2	protein_coding	ENSG00000140675.8	16	31500810	2640	67455	16	31568265	16:31568265:A:G	A	G	AC=3665;AN=5890	rs7205058	0.378813	0.621187	0.988402	4.03495e-08	0.0856736	0.000999001	9.56018e-05	3	2	16	31568265	A	G	0.142676	3.03349e-15	0.200008	0.542925
SLC5A2	+	2	protein_coding	ENSG00000140675.8	16	31500810	2640	-95074	16	31405736	16:31405736:C:G	C	G	AC=1186;AN=6040	rs62051538	0.803427	0.196573	0.99679	0.00030885	-0.065941	0.154845	0.152406	4	3	16	31405736	C	G	-0.0947621	1.74184e-07	0.105557	0.293375
ITGA5	-	2	protein_coding	ENSG00000161638.6	12	54807212	6114	1838	12	54805374	12:54805374:T:C	T	C	AC=176;AN=5296	rs56321811	0.966408	0.0335917	0.749407	2.58892e-14	-0.67403	0.000999001	8.82989e-10	1	1	12	54805374	T	C	-0.13195	3.07724e-13	0.495611	0.987819
ITGA5	-	2	protein_coding	ENSG00000161638.6	12	54807212	6114	1175	12	54806037	12:54806037:T:C	T	C	AC=82;AN=5778	rs11574800	0.985627	0.0143727	0.770928	1.11683e-07	-0.694048	0.001998	0.000406426	2	2	12	54806037	T	C	-0.0956677	1.32661e-07	0.248995	0.667071
ITGA5	-	2	protein_coding	ENSG00000161638.6	12	54807212	6114	-58776	12	54865988	12:54865988:C:T	C	T	AC=842;AN=5508	rs11170917	0.846386	0.153614	0.923622	0.000165487	0.181704	0.190809	0.187365	3	3	12	54865988	C	T	0.0686071	0.0001576	0.0371272	0.177916
ITGA5	-	2	protein_coding	ENSG00000161638.6	12	54807212	6114	-381175	12	55188387	12:55188387:TAAA:T	TAAA	T	AC=2957;AN=5346	rs548892380	0.446754	0.553246	0.947206	0.000284672	-0.130765	0.285714	0.281655	4	4	12	55239835	G	A	-0.0650195	0.000342611	0.0213775	0.156013
CRTC2	-	1	protein_coding	ENSG00000160741.12	1	153930680	5513	-21918	1	153952598	1:153952598:T:G	T	G	AC=1795;AN=5922	rs7524739	0.69779	0.30221	0.988652	1.3512e-12	-0.065621	0.000999001	1.50875e-08	1	1	1	153952598	T	G	-0.129036	1.01414e-12	0.0475952	0.183304
TAZ	+	2	protein_coding	ENSG00000102125.11	23	153648330	2484	17464	23	153665794	23:153665794:A:C	A	C	AC=556;AN=5640	23:153665794:A:C	0.901974	0.0980256	0.837407	6.79393e-30	-0.291267	0.000999001	1.24009e-22	1	1	23	153677896	A	G	-0.168432	1.03098e-20	0.0891987	0.249218
TAZ	+	2	protein_coding	ENSG00000102125.11	23	153648330	2484	-7924	23	153640406	23:153640406:C:T	C	T	AC=345;AN=3626	23:153640406:C:T	0.903981	0.0960194	0.455575	1.91721e-16	0.197023	0.000999001	1.21251e-11	2	2	23	153640406	C	T	0.138568	1.85753e-14	0.507575	0.98833
TAZ	+	2	protein_coding	ENSG00000102125.11	23	153648330	2484	70542	23	153718872	23:153718872:G:A	G	A	AC=1079;AN=5066	23:153718872:G:A	0.785137	0.214863	0.822919	6.82249e-05	-0.0803241	0.0529471	0.0511417	3	3	23	153732991	C	T	-0.0648306	0.00035654	0.0446361	0.181729
TEX261	-	2	protein_coding	ENSG00000144043.7	2	71222003	7438	10586	2	71211417	2:71211417:C:G	C	G	AC=1103;AN=6052	rs72832792	0.818651	0.181349	0.996793	1.87715e-70	0.553483	0.000999001	8.28804e-58	1	1	2	71211417	C	G	0.271416	2.68e-52	0.352998	0.886785
TEX261	-	2	protein_coding	ENSG00000144043.7	2	71222003	7438	8900	2	71213103	2:71213103:T:G	T	G	AC=208;AN=6026	rs75796686	0.965478	0.0345219	0.981472	6.6794e-55	-0.92299	0.000999001	1.60291e-44	2	2	2	71213103	T	G	-0.257455	4.67052e-47	0.231616	0.6256
TEX261	-	2	protein_coding	ENSG00000144043.7	2	71222003	7438	-11762	2	71233765	2:71233765:C:G	C	G	AC=2365;AN=3918	rs3069733	0.397051	0.602949	0.830894	5.63035e-11	-0.171446	0.000999001	7.96015e-07	3	3	2	71238266	G	T	-0.101748	1.99866e-08	0.163044	0.435579
TEX261	-	2	protein_coding	ENSG00000144043.7	2	71222003	7438	170826	2	71051177	2:71051177:G:A	G	A	AC=3747;AN=5376	rs141553436	0.303377	0.696623	0.937809	8.08783e-08	-0.12105	0.001998	0.00036747	4	4	2	71051177	G	A	-0.0942209	2.04725e-07	0.210596	0.573607
TEX261	-	2	protein_coding	ENSG00000144043.7	2	71222003	7438	-102356	2	71324359	2:71324359:G:A	G	A	AC=107;AN=6028	rs115597420	0.982345	0.0176547	0.967354	3.83893e-06	-0.363773	0.011988	0.0104771	5	5	2	71228854	C	T	-0.0779897	1.73093e-05	0.0649273	0.206849
TEX261	-	2	protein_coding	ENSG00000144043.7	2	71222003	7438	-216616	2	71438619	2:71438619:C:T	C	T	AC=1268;AN=5976	rs10490413	0.789379	0.210621	0.990612	9.90287e-05	0.101776	0.158841	0.157081	6	6	2	71438619	C	T	0.0674758	0.000202142	0.0523493	0.187711
TEX261	-	2	protein_coding	ENSG00000144043.7	2	71222003	7438	-747521	2	71969524	2:71969524:T:A	T	A	AC=423;AN=5604	rs114438990	0.923747	0.0762535	0.889847	0.000190744	-0.142081	0.26973	0.261684	7	7	2	71969524	T	A	-0.0657451	0.000293697	0.0709852	0.217304
GSG2	+	2	protein_coding	ENSG00000177602.4	17	3627211	8242	4409	17	3631620	17:3631620:G:C	G	C	AC=3787;AN=5988	rs12943844	0.366808	0.633192	0.993686	3.34182e-06	-0.0139613	0.0629371	0.0621613	1	1	17	3631620	G	C	-0.0830719	4.69438e-06	0.115608	0.312817
GSG2	+	2	protein_coding	ENSG00000177602.4	17	3627211	8242	29964	17	3657175	17:3657175:T:C	T	C	AC=5109;AN=6058	rs220479	0.157157	0.842843	1	5.7735e-06	-0.0176811	0.0739261	0.0730706	2	2	17	3657175	T	C	-0.0822825	5.77808e-06	0.0895442	0.249871
BTBD7	-	2	protein_coding	ENSG00000011114.10	14	93798692	7482	-592	14	93799284	14:93799284:ACCG:A	ACCG	A	AC=2734;AN=6014	rs146686071	0.546444	0.453556	0.994043	4.80886e-85	-0.118675	0.000999001	1.70027e-73	1	1	14	93799284	ACCG	A	-0.322031	4.86807e-74	0.268107	0.722586
BTBD7	-	2	protein_coding	ENSG00000011114.10	14	93798692	7482	10711	14	93787981	14:93787981:G:A	G	A	AC=489;AN=6048	rs17129005	0.918954	0.0810462	0.997138	1.96175e-22	0.102025	0.000999001	1.57835e-17	2	2	14	93787981	G	A	0.1693	6.49693e-21	0.0992235	0.270978
BTBD7	-	2	protein_coding	ENSG00000011114.10	14	93798692	7482	-461739	14	94260431	14:94260431:C:T	C	T	AC=3410;AN=5922	rs12882115	0.424522	0.575478	0.986829	2.06589e-05	-0.0238252	0.042957	0.0417123	3	3	14	94260431	C	T	-0.0814032	7.26632e-06	0.11844	0.314948
BTBD7	-	2	protein_coding	ENSG00000011114.10	14	93798692	7482	-764429	14	94563121	14:94563121:TATG:T	TATG	T	AC=88;AN=6012	rs557065976	0.98538	0.0146199	0.942662	7.87953e-05	-0.0897317	0.138861	0.132896	4	4	14	94563121	TATG	T	-0.0720093	7.28923e-05	0.104819	0.29073
HS3ST3B1	+	2	protein_coding	ENSG00000125430.4	17	14204400	8987	-103357	17	14101043	17:14101043:G:A	G	A	AC=3685;AN=6008	rs2023617	0.387878	0.612122	0.995826	1.36097e-34	0.194936	0.000999001	1.66275e-28	2	1	17	14110041	G	A	0.174653	3.56728e-22	0.167798	0.449929
HS3ST3B1	+	2	protein_coding	ENSG00000125430.4	17	14204400	8987	-103351	17	14101049	17:14101049:CA:C	CA	C	AC=242;AN=6028	rs146593454	0.95967	0.0403304	0.98341	1.13454e-24	-0.41496	0.000999001	7.41567e-20	3	2	17	14109741	C	T	-0.13803	2.34655e-14	0.156602	0.41598
HS3ST3B1	+	2	protein_coding	ENSG00000125430.4	17	14204400	8987	-94892	17	14109508	17:14109508:G:A	G	A	AC=5205;AN=5486	rs4792444	0.0508897	0.94911	0.828089	4.07573e-13	-0.236369	0.000999001	3.92596e-09	1	3	17	14109508	G	A	-0.0964854	1.03522e-07	0.228639	0.61887
HS3ST3B1	+	2	protein_coding	ENSG00000125430.4	17	14204400	8987	-112634	17	14091766	17:14091766:GA:G	GA	G	AC=1699;AN=5946	rs71147851	0.714215	0.285785	0.987151	1.1143e-12	-0.12539	0.000999001	1.07279e-08	4	4	17	14055862	G	A	-0.0969242	9.05471e-08	0.0344663	0.176655
HS3ST3B1	+	2	protein_coding	ENSG00000125430.4	17	14204400	8987	48084	17	14252484	17:14252484:T:C	T	C	AC=242;AN=5202	rs1053326	0.953725	0.0462754	0.748614	1.17622e-07	-0.141526	0.001998	0.000416996	5	5	17	14252484	T	C	-0.0953469	1.46137e-07	0.156235	0.414879
HS3ST3B1	+	2	protein_coding	ENSG00000125430.4	17	14204400	8987	-200303	17	14004097	17:14004097:C:G	C	G	AC=298;AN=5588	rs9898985	0.946329	0.0536713	0.852999	8.2409e-07	0.181445	0.003996	0.00265775	6	6	17	13784267	C	T	0.065185	0.000330828	0.0192491	0.145147
HS3ST3B1	+	2	protein_coding	ENSG00000125430.4	17	14204400	8987	440396	17	14644796	17:14644796:C:A	C	A	AC=1020;AN=5902	rs9892600	0.826936	0.173064	0.955788	2.34451e-06	0.0745816	0.00699301	0.00674074	7	7	17	14644796	C	A	0.0862854	1.97717e-06	0.152961	0.405221
HS3ST3B1	+	2	protein_coding	ENSG00000125430.4	17	14204400	8987	-198961	17	14005439	17:14005439:G:A	G	A	AC=3247;AN=6058	rs2159132	0.46325	0.53675	1	2.94598e-05	0.0526542	0.0699301	0.0696985	8	8	17	14005439	G	A	0.0731132	5.63461e-05	0.0630922	0.203566
HS3ST3B1	+	2	protein_coding	ENSG00000125430.4	17	14204400	8987	34409	17	14238809	17:14238809:C:T	C	T	AC=659;AN=4200	rs2006828	0.843124	0.156876	0.788031	3.90023e-05	-0.0675165	0.0859141	0.0887198	9	9	17	14238809	C	T	-0.074836	3.74322e-05	0.0767391	0.226511
RP11-178G16.5	+	2	lincRNA	ENSG00000269772.1	10	75880800	3786	240509	10	76121309	10:76121309:G:A	G	A	AC=552;AN=5672	rs12416497	0.901651	0.0983494	0.930813	0.000234272	0.153411	0.0839161	0.089915	1	1	10	76121309	G	A	0.0618494	0.000659657	0.0698872	0.215519
ATG14	-	2	protein_coding	ENSG00000126775.8	14	55878576	6735	56481	14	55822095	14:55822095:G:T	G	T	AC=1924;AN=6054	rs11621265	0.680323	0.319677	0.999155	1.89495e-33	-0.142178	0.000999001	1.64215e-26	1	1	14	55822095	G	T	-0.210606	1.03227e-31	0.46232	0.98627
ATG14	-	2	protein_coding	ENSG00000126775.8	14	55878576	6735	523545	14	55355031	14:55355031:C:T	C	T	AC=634;AN=4746	rs998259	0.866215	0.133785	0.830879	9.56067e-05	-0.060753	0.113886	0.116188	2	2	14	55355031	C	T	-0.067452	0.000203195	0.0751693	0.223962
ATPAF2	-	2	protein_coding	ENSG00000171953.11	17	17942515	4978	-368400	17	18310915	17:18310915:T:C	T	C	AC=80;AN=5886	rs188592675	0.985894	0.0141055	0.813387	7.15958e-15	0.224085	0.000999001	1.23433e-10	3	1	17	18310915	T	C	0.143569	2.03141e-15	0.347765	0.878365
ATPAF2	-	2	protein_coding	ENSG00000171953.11	17	17942515	4978	64744	17	17877771	17:17877771:C:T	C	T	AC=2274;AN=6054	rs4471742	0.625161	0.374839	0.999557	4.07561e-09	0.313864	0.000999001	1.39218e-05	1	2	17	18626014	C	T	0.0675595	0.000198478	0.0323276	0.175553
ATPAF2	-	2	protein_coding	ENSG00000171953.11	17	17942515	4978	65419	17	17877096	17:17877096:C:T	C	T	AC=2290;AN=6044	rs11870660	0.621971	0.378029	0.998866	1.62238e-06	-0.25299	0.003996	0.00275631	5	3	17	18652859	CA	C	0.0663823	0.000256218	0.0346975	0.176765
ATPAF2	-	2	protein_coding	ENSG00000171953.11	17	17942515	4978	-30947	17	17973462	17:17973462:G:A	G	A	AC=166;AN=5446	rs79908635	0.969903	0.0300967	0.788595	1.24779e-05	0.0645347	0.013986	0.0160452	4	4	17	17973462	G	A	0.079211	1.27388e-05	0.139966	0.3702
ATPAF2	-	2	protein_coding	ENSG00000171953.11	17	17942515	4978	-334185	17	18276700	17:18276700:G:A	G	A	AC=247;AN=5354	rs190023213	0.953633	0.0463673	0.799856	0.000158389	-0.0718482	0.132867	0.139492	6	5	17	18018592	C	T	-0.0983253	5.88129e-08	0.0890218	0.248882
ATPAF2	-	2	protein_coding	ENSG00000171953.11	17	17942515	4978	204658	17	17737857	17:17737857:G:A	G	A	AC=923;AN=4318	rs12941068	0.785358	0.214642	0.831369	0.000312014	0.030637	0.241758	0.238427	2	6	17	17829495	A	G	-0.0598416	0.00098402	0.0453143	0.182045
CAB39L	-	2	protein_coding	ENSG00000102547.14	13	50018200	5937	-11721	13	50029921	13:50029921:CAAAA:C	CAAAA	C	AC=169;AN=6056	rs10558406	0.972106	0.0278942	0.999104	2.79745e-25	-0.160356	0.000999001	2.16272e-19	3	1	13	50029921	CAAAA	C	-0.246045	5.25844e-43	0.142325	0.37639
CAB39L	-	2	protein_coding	ENSG00000102547.14	13	50018200	5937	100025	13	49918175	13:49918175:G:T	G	T	AC=930;AN=5682	rs35214871	0.83677	0.16323	0.94951	3.01766e-24	-0.0645747	0.000999001	1.36832e-18	2	2	13	49918175	G	T	-0.178068	5.33435e-23	0.510249	0.988441
CAB39L	-	2	protein_coding	ENSG00000102547.14	13	50018200	5937	-20640	13	50038840	13:50038840:A:G	A	G	AC=4205;AN=5922	rs9535249	0.289934	0.710066	0.989156	1.31324e-15	-0.0761621	0.000999001	4.93813e-11	1	3	13	50042769	G	T	-0.0877934	1.30374e-06	0.0834451	0.238293
CAB39L	-	2	protein_coding	ENSG00000102547.14	13	50018200	5937	5793	13	50012407	13:50012407:C:T	C	T	AC=3726;AN=5960	rs9535244	0.375983	0.624017	0.987799	1.99584e-06	-0.0380684	0.002997	0.00409856	4	4	13	50816421	T	C	-0.0688399	0.000149661	0.0390214	0.178934
CAB39L	-	2	protein_coding	ENSG00000102547.14	13	50018200	5937	22275	13	49995925	13:49995925:G:A	G	A	AC=3409;AN=5774	rs9535239	0.409045	0.590955	0.976393	1.75305e-05	0.0255842	0.020979	0.0257718	5	5	13	50121311	C	CAA	0.0662649	0.000262765	0.0589868	0.196835
CILP2	+	2	protein_coding	ENSG00000160161.5	19	19651468	6019	-984288	19	18667180	19:18667180:ATT:A	ATT	A	AC=2994;AN=5246	rs373312820	0.429635	0.570365	0.93437	0.000262581	0.0829915	0.246753	0.253391	1	1	19	18667180	ATT	A	0.0734443	5.2122e-05	0.117557	0.314211
ELFN2	-	2	protein_coding	ENSG00000166897.10	22	37823505	6901	36180	22	37787325	22:37787325:A:G	A	G	AC=1556;AN=4268	rs11089839	0.634342	0.365658	0.850166	8.26175e-08	-0.14235	0.000999001	0.000261626	1	1	22	37781369	A	G	-0.0856934	2.32399e-06	0.0904632	0.251595
AP1S1	+	1	protein_coding	ENSG00000106367.9	7	100797806	6824	29499	7	100827305	7:100827305:G:T	G	T	AC=1116;AN=5324	rs34600187	0.790719	0.209281	0.916587	2.70289e-53	0.343825	0.000999001	8.86313e-45	1	1	7	100827305	G	T	0.259621	7.53513e-48	0.514386	0.988611
AP1S1	+	1	protein_coding	ENSG00000106367.9	7	100797806	6824	25969	7	100823775	7:100823775:A:G	A	G	AC=184;AN=5972	rs965634	0.96877	0.0312296	0.94792	2.53617e-07	-0.25695	0.000999001	0.000805671	2	2	7	100823775	A	G	-0.0891382	8.94181e-07	0.134266	0.354594
AP1S1	+	1	protein_coding	ENSG00000106367.9	7	100797806	6824	402468	7	101200274	7:101200274:GTGGA:G	GTGGA	G	AC=1361;AN=3734	rs199608627	0.635389	0.364611	0.809548	4.43687e-05	0.0761678	0.0649351	0.0713865	3	3	7	101200274	GTGGA	G	0.0750789	3.53105e-05	0.118853	0.315336
AP1S1	+	1	protein_coding	ENSG00000106367.9	7	100797806	6824	360145	7	101157951	7:101157951:C:G	C	G	AC=133;AN=6052	rs149911919	0.978219	0.0217812	0.990266	0.00012621	0.215148	0.171828	0.168916	4	4	7	101157951	C	G	0.069387	0.00013246	0.0572572	0.194262
AC104820.2	+	2	lincRNA	ENSG00000234663.1	2	181988669	6551	109325	2	182097994	2:182097994:T:A	T	A	AC=3091;AN=5722	rs4324288	0.460068	0.539932	0.970504	6.69297e-18	0.0396899	0.000999001	2.33487e-12	1	1	2	182097994	T	A	0.144745	1.19335e-15	0.422052	0.974196
AC104820.2	+	2	lincRNA	ENSG00000234663.1	2	181988669	6551	268700	2	182257369	2:182257369:A:C	A	C	AC=1902;AN=5916	rs11690881	0.678984	0.321016	0.986297	1.5354e-12	0.0344478	0.000999001	5.92692e-08	2	2	2	182257369	A	C	0.118439	6.20251e-11	0.275987	0.745293
AC104820.2	+	2	lincRNA	ENSG00000234663.1	2	181988669	6551	-993870	2	180994799	2:180994799:G:A	G	A	AC=95;AN=5774	rs138100090	0.983424	0.0165765	0.800986	6.76923e-06	-0.0709135	0.014985	0.0136347	3	3	2	180994799	G	A	-0.0803997	9.41235e-06	0.149964	0.396726
NSRP1	+	2	protein_coding	ENSG00000126653.11	17	28445098	3974	71774	17	28516872	17:28516872:A:T	A	T	AC=2691;AN=5532	rs4795538	0.514638	0.485362	0.956721	6.28655e-08	-0.0783097	0.000999001	9.26979e-05	1	1	17	28516872	A	T	-0.0988983	4.92136e-08	0.183398	0.494823
ITGA6	+	2	protein_coding	ENSG00000091409.10	2	173355657	7726	106574	2	173462231	2:173462231:G:C	G	C	AC=213;AN=6034	rs74371121	0.965037	0.0349628	0.985936	9.73093e-28	0.974761	0.000999001	6.26658e-20	1	1	2	173462231	G	C	0.135933	5.77473e-14	0.247954	0.66432
ITGA6	+	2	protein_coding	ENSG00000091409.10	2	173355657	7726	-21817	2	173333840	2:173333840:C:A	C	A	AC=388;AN=5898	rs1574028	0.933653	0.0663468	0.952083	2.01134e-21	-0.458644	0.000999001	3.8287e-15	2	2	2	173333840	C	A	-0.167952	1.32926e-20	0.505884	0.988259
ITGA6	+	2	protein_coding	ENSG00000091409.10	2	173355657	7726	-59033	2	173296624	2:173296624:A:T	A	T	AC=3266;AN=5856	rs3115745	0.441923	0.558077	0.978158	3.61859e-08	-0.137136	0.000999001	0.000295955	6	3	2	173296624	A	T	-0.0942128	2.05221e-07	0.225625	0.611963
ITGA6	+	2	protein_coding	ENSG00000091409.10	2	173355657	7726	-209872	2	173145785	2:173145785:T:C	T	C	AC=4241;AN=5924	rs4972764	0.282982	0.717018	0.986458	5.05726e-08	0.147296	0.000999001	0.000376199	3	4	2	173145785	T	C	0.0965864	1.00386e-07	0.244639	0.655882
ITGA6	+	2	protein_coding	ENSG00000091409.10	2	173355657	7726	13734	2	173369391	2:173369391:C:T	C	T	AC=380;AN=5744	rs114005087	0.933039	0.0669613	0.925393	1.11293e-07	0.350809	0.000999001	0.000674435	5	5	2	173446418	C	G	0.0782597	1.61811e-05	0.116186	0.313219
ITGA6	+	2	protein_coding	ENSG00000091409.10	2	173355657	7726	-158405	2	173197252	2:173197252:A:ACGCACGCATG	A	ACGCACGCATG	AC=4152;AN=5092	rs371156356	0.184595	0.815405	0.889038	2.09357e-06	-0.147728	0.00599401	0.00813833	7	6	2	173197252	A	ACGCACGCATG	-0.0819383	6.32216e-06	0.0832353	0.237909
ITGA6	+	2	protein_coding	ENSG00000091409.10	2	173355657	7726	-267536	2	173088121	2:173088121:A:G	A	G	AC=4879;AN=5784	rs112660655	0.156979	0.843021	0.957757	1.48917e-05	0.140444	0.037962	0.0382801	8	7	2	173088121	A	G	0.0757382	3.01104e-05	0.0438929	0.181398
ITGA6	+	2	protein_coding	ENSG00000091409.10	2	173355657	7726	424950	2	173780607	2:173780607:G:A	G	A	AC=294;AN=5878	rs75058657	0.949967	0.0500332	0.929292	1.80481e-05	-0.225047	0.046953	0.0455767	4	8	2	173780607	G	A	-0.0771489	2.13221e-05	0.0676378	0.211702
FRMD3	-	2	protein_coding	ENSG00000172159.11	9	85926881	6512	35130	9	85891751	9:85891751:A:C	A	C	AC=241;AN=6008	rs12353330	0.960188	0.0398115	0.97889	8.65611e-42	-0.278297	0.000999001	1.02584e-22	1	1	9	85897582	G	A	-0.219401	2.45411e-34	0.284843	0.768064
FRMD3	-	2	protein_coding	ENSG00000172159.11	9	85926881	6512	-212516	9	86139397	9:86139397:C:G	C	G	AC=360;AN=6024	rs17086413	0.940175	0.0598249	0.969633	3.17432e-22	-0.149937	0.000999001	4.1638e-10	3	2	9	86148624	G	A	-0.17332	7.41399e-22	0.279164	0.753895
FRMD3	-	2	protein_coding	ENSG00000172159.11	9	85926881	6512	39519	9	85887362	9:85887362:C:G	C	G	AC=1191;AN=5988	rs7026328	0.801859	0.198141	0.98941	5.93951e-14	0.0790271	0.002997	4.60161e-06	2	3	9	85884538	T	C	0.126404	2.91023e-12	0.185074	0.499589
FRMD3	-	2	protein_coding	ENSG00000172159.11	9	85926881	6512	-130288	9	86057169	9:86057169:CTTT:C	CTTT	C	AC=1298;AN=5174	rs544132877	0.747077	0.252923	0.906256	6.29304e-12	0.0594612	0.00799201	7.63232e-05	4	4	9	86057169	CTTT	C	0.124391	6.42408e-12	0.281231	0.75925
FRMD3	-	2	protein_coding	ENSG00000172159.11	9	85926881	6512	-257623	9	86184504	9:86184504:A:G	A	G	AC=436;AN=4914	rs11793821	0.911835	0.0881652	0.781795	4.23908e-08	-0.0697811	0.017982	0.0065579	6	5	9	86184504	A	G	-0.0977877	6.94513e-08	0.279409	0.75454
FRMD3	-	2	protein_coding	ENSG00000172159.11	9	85926881	6512	-622610	9	86549491	9:86549491:T:C	T	C	AC=233;AN=5942	rs11140302	0.961184	0.0388158	0.92882	2.72962e-07	-0.0950398	0.026973	0.0154046	5	6	9	86157878	T	C	-0.0879899	1.23427e-06	0.0763876	0.225934
FRMD3	-	2	protein_coding	ENSG00000172159.11	9	85926881	6512	-300522	9	86227403	9:86227403:A:G	A	G	AC=62;AN=6054	rs192645012	0.99	0.01	0.98732	3.4728e-07	-0.185843	0.024975	0.0145848	7	7	9	86227403	A	G	-0.091019	5.22929e-07	0.139034	0.367733
FRMD3	-	2	protein_coding	ENSG00000172159.11	9	85926881	6512	92138	9	85834743	9:85834743:G:T	G	T	AC=3172;AN=5818	rs12237222	0.455003	0.544997	0.97997	6.33547e-07	-0.0391149	0.033966	0.0254801	8	8	9	85834743	G	T	-0.0927694	3.14386e-07	0.133029	0.35087
PARVA	+	2	protein_coding	ENSG00000197702.7	11	12495291	7523	-99301	11	12395990	11:12395990:T:C	T	C	AC=5339;AN=5942	rs4756852	0.101873	0.898127	0.976884	2.83761e-33	0.441167	0.000999001	2.35671e-26	1	1	11	12395866	G	T	0.200597	7.23651e-29	0.213967	0.58291
LINC00211	-	2	lincRNA	ENSG00000237803.1	2	38103417	7746	37190	2	38066227	2:38066227:T:C	T	C	AC=1660;AN=6052	rs7598027	0.726275	0.273725	0.999162	2.39948e-231	-0.555823	0.000999001	7.92734e-196	1	1	2	38066227	T	C	-0.41973	1.43006e-129	0.321199	0.834765
LINC00211	-	2	lincRNA	ENSG00000237803.1	2	38103417	7746	54120	2	38049297	2:38049297:C:T	C	T	AC=1738;AN=5974	rs72876533	0.710036	0.289964	0.991219	2.03736e-45	0.182642	0.000999001	1.54612e-36	2	2	2	38049297	C	T	0.244971	1.23467e-42	0.406048	0.957949
LINC00211	-	2	lincRNA	ENSG00000237803.1	2	38103417	7746	42049	2	38061368	2:38061368:CTG:C	CTG	C	AC=2664;AN=6020	rs143234634	0.558223	0.441777	0.996696	9.08046e-16	-0.110241	0.000999001	3.52207e-11	3	3	2	38084468	T	A	-0.115532	1.80343e-10	0.142148	0.375927
LINC00211	-	2	lincRNA	ENSG00000237803.1	2	38103417	7746	353625	2	37749792	2:37749792:G:A	G	A	AC=1339;AN=4884	rs11124588	0.72522	0.27478	0.89899	0.000136901	-0.0453065	0.204795	0.20235	4	4	2	39015304	AT	A	0.0702337	0.000109467	0.0651519	0.207254
LINC00211	-	2	lincRNA	ENSG00000237803.1	2	38103417	7746	46920	2	38056497	2:38056497:C:T	C	T	AC=436;AN=6008	rs12328524	0.927178	0.0728218	0.977424	0.000155777	-0.0833283	0.21978	0.222062	5	5	2	38056497	C	T	-0.401951	5.34561e-118	0.51283	0.988548
RGS18	+	2	protein_coding	ENSG00000150681.5	1	192127806	5425	28520	1	192156326	1:192156326:C:T	C	T	AC=3971;AN=5900	rs2247482	0.327432	0.672568	0.98539	3.61336e-09	-1.10104	0.000999001	1.15833e-05	3	1	1	192328912	C	A	-0.0848828	2.89464e-06	0.126796	0.331746
RGS18	+	2	protein_coding	ENSG00000150681.5	1	192127806	5425	-169	1	192127637	1:192127637:T:G	T	G	AC=2920;AN=6012	rs4495675	0.51429	0.48571	0.994806	6.83064e-08	-0.970824	0.001998	0.000176487	2	2	1	192127637	T	G	-0.0771334	2.14039e-05	0.120824	0.317758
RGS18	+	2	protein_coding	ENSG00000150681.5	1	192127806	5425	-542751	1	191585055	1:191585055:G:A	G	A	AC=1453;AN=6030	rs12404343	0.757286	0.242714	0.997053	1.13415e-05	-0.704806	0.014985	0.0137203	4	3	1	191585055	G	A	-0.0794972	1.18482e-05	0.0680982	0.212505
RGS18	+	2	protein_coding	ENSG00000150681.5	1	192127806	5425	-118603	1	192009203	1:192009203:A:T	A	T	AC=3104;AN=5988	rs12142051	0.482219	0.517781	0.995713	4.98905e-05	-1.95242	0.0589411	0.0540761	5	4	1	192009203	A	T	-0.256772	8.27626e-47	0.141013	0.372954
AC083843.1	-	2	lincRNA	ENSG00000259820.1	8	135810515	7483	83319	8	135727196	8:135727196:C:T	C	T	AC=807;AN=6010	rs13268530	0.864715	0.135285	0.989314	1.61402e-32	0.0558497	0.000999001	1.24486e-24	2	1	8	135731578	G	A	0.20687	1.24009e-30	0.0471184	0.183007
AC083843.1	-	2	lincRNA	ENSG00000259820.1	8	135810515	7483	-28229	8	135838744	8:135838744:C:A	C	A	AC=2098;AN=5836	rs4397358	0.639418	0.360582	0.981797	4.67363e-31	-0.0693573	0.000999001	3.47956e-23	1	2	8	135812416	G	A	-0.192287	1.28781e-26	0.169885	0.45607
AC083843.1	-	2	lincRNA	ENSG00000259820.1	8	135810515	7483	-9164	8	135819679	8:135819679:T:TGGA	T	TGGA	AC=1554;AN=5790	rs201069980	0.731119	0.268881	0.975755	3.9841e-07	0.0321745	0.000999001	0.00190328	3	3	8	135810231	TA	TAA	-0.0826943	5.18602e-06	0.0984888	0.268855
AC083843.1	-	2	lincRNA	ENSG00000259820.1	8	135810515	7483	-6440	8	135816955	8:135816955:C:T	C	T	AC=161;AN=5692	rs41272393	0.971679	0.0283213	0.821704	2.415e-06	0.0423469	0.00699301	0.00820247	4	4	8	135816955	C	T	0.0834014	4.30218e-06	0.187787	0.507319
ELOVL6	-	2	protein_coding	ENSG00000170522.5	4	111119522	6367	48735	4	111070787	4:111070787:A:G	A	G	AC=365;AN=5726	rs62326599	0.935731	0.0642687	0.910436	8.9939e-16	0.0941734	0.000999001	3.347e-11	3	1	4	111117434	GCTGACCACA	G	-0.100557	2.92189e-08	0.177411	0.477783
ELOVL6	-	2	protein_coding	ENSG00000170522.5	4	111119522	6367	42361	4	111077161	4:111077161:C:T	C	T	AC=4630;AN=6014	rs7694475	0.230519	0.769481	0.994072	1.32466e-12	0.104468	0.000999001	2.32937e-08	1	2	4	111064344	G	A	0.0756995	3.03947e-05	0.0506759	0.185871
ELOVL6	-	2	protein_coding	ENSG00000170522.5	4	111119522	6367	19966	4	111099556	4:111099556:A:G	A	G	AC=379;AN=5276	rs28651033	0.927488	0.072512	0.830149	1.74702e-08	-0.103591	0.000999001	8.03459e-05	2	3	4	111140625	A	G	-0.0584127	0.00129882	0.0153083	0.119481
ELOVL6	-	2	protein_coding	ENSG00000170522.5	4	111119522	6367	168270	4	110951252	4:110951252:G:C	G	C	AC=1628;AN=5942	rs17320841	0.728064	0.271936	0.988007	1.89557e-08	-0.0264306	0.000999001	8.21622e-05	4	4	4	110951252	G	C	-0.100685	2.80575e-08	0.142643	0.377221
ELOVL6	-	2	protein_coding	ENSG00000170522.5	4	111119522	6367	-2769	4	111122291	4:111122291:A:T	A	T	AC=512;AN=4752	rs28758839	0.891831	0.108169	0.808267	1.6114e-06	-0.0446012	0.003996	0.00390705	5	5	4	111106956	T	C	-0.0659184	0.000283025	0.0363879	0.177559
MIAT	+	1	lincRNA	ENSG00000225783.2	22	27053578	8451	15124	22	27068702	22:27068702:C:A	C	A	AC=1711;AN=6058	rs9625066	0.717279	0.282721	1	2.21248e-272	2.4595	0.000999001	4.99928e-235	1	1	22	27069557	C	T	0.519113	1.13366e-208	0.364814	0.905057
MIAT	+	1	lincRNA	ENSG00000225783.2	22	27053578	8451	-1128	22	27052450	22:27052450:G:A	G	A	AC=111;AN=6050	rs141031836	0.981918	0.018082	0.987606	1.3975e-12	-1.52028	0.000999001	3.54464e-08	3	2	22	27052450	G	A	-0.141616	4.86593e-15	0.338924	0.863845
MIAT	+	1	lincRNA	ENSG00000225783.2	22	27053578	8451	-75191	22	26978387	22:26978387:A:G	A	G	AC=2202;AN=6022	rs2267101	0.634815	0.365185	0.991887	4.95678e-09	-0.349039	0.000999001	4.76704e-05	2	3	22	26978387	A	G	-0.0980865	6.33271e-08	0.157882	0.41984
MIAT	+	1	lincRNA	ENSG00000225783.2	22	27053578	8451	-2625	22	27050953	22:27050953:G:A	G	A	AC=962;AN=6058	rs5761662	0.840748	0.159252	0.99936	5.1925e-07	0.411685	0.004995	0.00259705	4	4	22	27059005	T	G	0.0807462	8.61064e-06	0.0614992	0.200816
MIAT	+	1	lincRNA	ENSG00000225783.2	22	27053578	8451	-143720	22	26909858	22:26909858:C:CA	C	CA	AC=839;AN=5970	rs35262724	0.858731	0.141269	0.986338	8.02269e-07	0.381152	0.003996	0.00402619	5	5	22	26908433	C	T	0.0950874	1.57996e-07	0.14016	0.370711
ANGPTL1	-	2	protein_coding	ENSG00000116194.8	1	178838413	6882	346447	1	178491966	1:178491966:C:T	C	T	AC=407;AN=5748	rs12033565	0.928693	0.071307	0.919667	0.000256736	0.14108	0.216783	0.214337	1	1	1	178471222	C	T	0.067225	0.000213503	0.0639978	0.205177
OCRL	+	2	protein_coding	ENSG00000122126.11	23	128723566	3263	-89849	23	128633717	23:128633717:T:C	T	C	AC=66;AN=5892	23:128633717:T:C	0.989066	0.0109344	0.756854	3.95545e-15	-0.362309	0.000999001	3.15987e-11	1	1	23	128633717	T	C	-0.13312	1.89253e-13	0.493406	0.987722
HK1	+	2	protein_coding	ENSG00000156515.17	10	71152035	8147	-33224	10	71118811	10:71118811:T:TA	T	TA	AC=219;AN=5998	rs561504539	0.962553	0.0374471	0.960211	1.04132e-58	-1.34022	0.000999001	3.33345e-51	1	1	10	71118811	T	TA	-0.26242	6.94583e-49	0.31765	0.829103
HK1	+	2	protein_coding	ENSG00000156515.17	10	71152035	8147	-7711	10	71144324	10:71144324:G:A	G	A	AC=1402;AN=5816	rs2305196	0.758146	0.241854	0.970735	4.37846e-51	-0.529661	0.000999001	7.49452e-44	2	2	10	71144324	G	A	-0.2571	6.28971e-47	0.514262	0.988606
HK1	+	2	protein_coding	ENSG00000156515.17	10	71152035	8147	-37630	10	71114405	10:71114405:T:TTGAA	T	TTGAA	AC=2706;AN=6002	rs111749417	0.54961	0.45039	0.993879	6.72028e-42	0.437899	0.000999001	2.46532e-35	4	3	10	71114405	T	TTGAA	0.214645	6.65498e-33	0.30404	0.806592
HK1	+	2	protein_coding	ENSG00000156515.17	10	71152035	8147	-162134	10	70989901	10:70989901:G:T	G	T	AC=1457;AN=4924	rs1983127	0.70341	0.29659	0.896447	3.87324e-17	0.290108	0.000999001	6.77219e-13	5	4	10	70989901	G	T	0.144122	1.58252e-15	0.370948	0.914007
HK1	+	2	protein_coding	ENSG00000156515.17	10	71152035	8147	-72749	10	71079286	10:71079286:G:A	G	A	AC=1034;AN=5632	rs7898060	0.816875	0.183125	0.949286	1.0789e-15	0.323514	0.000999001	2.06697e-11	7	5	10	71079286	G	A	0.13396	1.33116e-13	0.46001	0.986155
HK1	+	2	protein_coding	ENSG00000156515.17	10	71152035	8147	-55931	10	71096104	10:71096104:G:T	G	T	AC=1590;AN=5930	rs7094943	0.731808	0.268192	0.986847	4.22855e-15	-0.305367	0.000999001	6.10695e-11	6	6	10	71099019	A	G	-0.120067	3.3729e-11	0.272918	0.736637
HK1	+	2	protein_coding	ENSG00000156515.17	10	71152035	8147	-73507	10	71078528	10:71078528:G:C	G	C	AC=67;AN=5970	rs5030919	0.989042	0.0109585	0.868592	6.07859e-15	-1.01663	0.000999001	7.27223e-11	3	7	10	71078528	G	C	-0.133396	1.68637e-13	0.400494	0.951448
HK1	+	2	protein_coding	ENSG00000156515.17	10	71152035	8147	9555	10	71161590	10:71161590:G:C	G	C	AC=89;AN=6024	rs138566183	0.985246	0.0147536	0.943809	1.836e-07	-0.655415	0.000999001	0.000527667	8	8	10	71161590	G	C	-0.087286	1.50097e-06	0.180747	0.487288
HK1	+	2	protein_coding	ENSG00000156515.17	10	71152035	8147	-37844	10	71114191	10:71114191:G:A	G	A	AC=128;AN=5592	rs117801887	0.977297	0.0227035	0.766	1.93017e-06	0.420036	0.003996	0.00479264	9	9	10	71114191	G	A	0.0819357	6.32644e-06	0.166576	0.446281
HK1	+	2	protein_coding	ENSG00000156515.17	10	71152035	8147	-170482	10	70981553	10:70981553:G:T	G	T	AC=541;AN=5734	rs72812178	0.90575	0.0942497	0.934142	8.1825e-06	0.228686	0.016983	0.0179907	10	10	10	70981553	G	T	0.0782179	1.63511e-05	0.0807563	0.233437
HK1	+	2	protein_coding	ENSG00000156515.17	10	71152035	8147	65578	10	71217613	10:71217613:T:C	T	C	AC=1743;AN=5546	rs10998790	0.68587	0.31413	0.955725	5.68232e-05	0.129275	0.100899	0.100615	11	11	10	71217613	T	C	0.0736656	4.94676e-05	0.0478102	0.183445
ZNF322	-	2	protein_coding	ENSG00000181315.6	6	26659917	6716	67210	6	26592707	6:26592707:A:G	A	G	AC=1036;AN=6006	rs9379895	0.827048	0.172952	0.991411	1.26455e-32	-0.0927722	0.000999001	6.97865e-25	1	1	6	26593383	G	GAA	-0.180429	1.40138e-23	0.199025	0.540024
ZNF322	-	2	protein_coding	ENSG00000181315.6	6	26659917	6716	-2819	6	26662736	6:26662736:T:C	T	C	AC=2214;AN=6030	rs2494716	0.632934	0.367066	0.997486	2.01024e-09	-0.0497453	0.000999001	1.30839e-05	2	2	6	26662736	T	C	-0.408277	4.90237e-122	0.181254	0.488729
UGGT1	+	2	protein_coding	ENSG00000136731.8	2	128944811	6863	-47356	2	128897455	2:128897455:A:G	A	G	AC=910;AN=6058	rs10194565	0.848646	0.151354	1	6.26789e-31	0.198452	0.000999001	4.33925e-24	1	1	2	128897455	A	G	0.203093	1.45819e-29	0.288781	0.776965
UGGT1	+	2	protein_coding	ENSG00000136731.8	2	128944811	6863	-91847	2	128852964	2:128852964:C:T	C	T	AC=5893;AN=6048	rs10928802	0.0258314	0.974169	0.995203	1.02308e-09	0.238912	0.000999001	5.9553e-06	2	2	2	128852964	C	T	0.11212	6.10613e-10	0.288237	0.775772
UGGT1	+	2	protein_coding	ENSG00000136731.8	2	128944811	6863	-198596	2	128746215	2:128746215:G:C	G	C	AC=83;AN=6016	rs150517736	0.986526	0.013474	0.947956	4.54404e-05	-0.204595	0.0649351	0.0634285	3	3	2	128746215	G	C	-0.0719663	7.36207e-05	0.0554829	0.191735
UGGT1	+	2	protein_coding	ENSG00000136731.8	2	128944811	6863	-581685	2	128363126	2:128363126:C:T	C	T	AC=980;AN=6002	rs56265322	0.835991	0.164009	0.989569	0.000188952	0.0627887	0.196803	0.199167	4	4	2	128363126	C	T	0.066531	0.00024814	0.021558	0.156818
CABIN1	+	1	protein_coding	ENSG00000099991.12	22	24571747	7687	-122797	22	24448950	22:24448950:A:C	A	C	AC=337;AN=5280	rs79258226	0.935883	0.0641168	0.823487	2.59182e-13	0.274693	0.000999001	2.57481e-09	3	1	22	24448950	A	C	0.130745	5.05602e-13	0.410597	0.963018
CABIN1	+	1	protein_coding	ENSG00000099991.12	22	24571747	7687	5374	22	24577121	22:24577121:G:C	G	C	AC=619;AN=5978	rs12484381	0.896636	0.103364	0.985594	2.26252e-12	66.0265	0.000999001	3.20336e-08	1	2	22	23672078	C	T	-0.0644404	0.000387008	0.0460356	0.182404
CABIN1	+	1	protein_coding	ENSG00000099991.12	22	24571747	7687	9177	22	24580924	22:24580924:T:G	T	G	AC=619;AN=5978	rs3752498	0.896766	0.103234	0.985647	3.3933e-12	-65.4883	0.000999001	4.69082e-08	2	3	22	23672078	C	T	-0.0644395	0.000387079	0.0450523	0.181921
CABIN1	+	1	protein_coding	ENSG00000099991.12	22	24571747	7687	62030	22	24633777	22:24633777:C:T	C	T	AC=71;AN=6018	rs191253523	0.988482	0.0115185	0.944775	8.54367e-06	-0.394454	0.018981	0.022013	4	4	22	24633777	C	T	-0.0789697	1.35389e-05	0.127973	0.335219
CABIN1	+	1	protein_coding	ENSG00000099991.12	22	24571747	7687	-497679	22	24074068	22:24074068:C:CAA	C	CAA	AC=2709;AN=3686	rs370108686	0.267602	0.732398	0.775921	3.66596e-05	0.1002	0.0729271	0.0755382	5	5	22	24074068	C	CAA	0.0726627	6.26155e-05	0.0790715	0.230475
CABIN1	+	1	protein_coding	ENSG00000099991.12	22	24571747	7687	10761	22	24582508	22:24582508:C:T	C	T	AC=65;AN=5848	rs142969973	0.988815	0.0111853	0.76765	0.000120015	0.320929	0.1998	0.203543	6	6	22	24582508	C	T	0.0689351	0.000146525	0.0572242	0.194213
CABIN1	+	1	protein_coding	ENSG00000099991.12	22	24571747	7687	68014	22	24639761	22:24639761:C:T	C	T	AC=187;AN=5836	rs190299987	0.968039	0.0319612	0.88934	0.000162764	0.239359	0.252747	0.257801	7	7	22	23672078	C	T	-0.0626778	0.000557428	0.0361496	0.177446
ATP2C2	+	1	protein_coding	ENSG00000064270.8	16	84494369	11913	22894	16	84517263	16:84517263:G:A	G	A	AC=2720;AN=6036	rs389626	0.547234	0.452766	0.998313	9.4334e-29	0.0232931	0.000999001	8.30237e-20	2	1	16	84517263	G	A	0.201524	3.99992e-29	0.313803	0.822925
ATP2C2	+	1	protein_coding	ENSG00000064270.8	16	84494369	11913	-90232	16	84404137	16:84404137:A:C	A	C	AC=793;AN=5402	rs71404167	0.85376	0.14624	0.903737	1.68887e-12	0.0368349	0.000999001	3.72665e-07	5	2	16	84417903	C	T	-0.126327	3.00094e-12	0.286579	0.772065
ATP2C2	+	1	protein_coding	ENSG00000064270.8	16	84494369	11913	-90616	16	84403753	16:84403753:G:C	G	C	AC=1035;AN=5814	rs58462329	0.820672	0.179328	0.964761	4.19549e-12	-0.0195055	0.000999001	7.49933e-07	6	3	16	84403753	G	C	-0.133397	1.68588e-13	0.255886	0.686324
ATP2C2	+	1	protein_coding	ENSG00000064270.8	16	84494369	11913	-73486	16	84420883	16:84420883:G:C	G	C	AC=1570;AN=5726	rs4782942	0.726219	0.273781	0.966863	1.14168e-11	0.0222447	0.000999001	2.04546e-06	3	4	16	84403323	T	C	0.109048	1.77622e-09	0.235302	0.63392
ATP2C2	+	1	protein_coding	ENSG00000064270.8	16	84494369	11913	-82513	16	84411856	16:84411856:C:T	C	T	AC=868;AN=5816	rs958577	0.850739	0.149261	0.961074	1.7685e-08	-0.0357656	0.001998	0.000541753	4	5	16	84417003	G	C	0.0793767	1.22155e-05	0.0695993	0.215044
ATP2C2	+	1	protein_coding	ENSG00000064270.8	16	84494369	11913	4696	16	84499065	16:84499065:G:A	G	A	AC=164;AN=5962	rs35988241	0.971822	0.0281782	0.927022	1.06287e-07	0.0335621	0.002997	0.0019616	7	6	16	84499065	G	A	0.0994641	4.12326e-08	0.168614	0.452343
ATP2C2	+	1	protein_coding	ENSG00000064270.8	16	84494369	11913	-92634	16	84401735	16:84401735:C:T	C	T	AC=625;AN=5370	rs72804626	0.883424	0.116576	0.878549	1.60809e-06	0.026347	0.025974	0.0181234	9	7	16	84410405	T	C	0.295378	4.8256e-62	0.284484	0.767221
ATP2C2	+	1	protein_coding	ENSG00000064270.8	16	84494369	11913	-23059	16	84471310	16:84471310:T:C	T	C	AC=1424;AN=5844	rs35121932	0.756012	0.243988	0.975819	1.32354e-05	-0.0102007	0.0819181	0.0903373	8	8	16	84469045	G	C	0.0884493	1.08547e-06	0.0808736	0.233646
ATP2C2	+	1	protein_coding	ENSG00000064270.8	16	84494369	11913	89452	16	84583821	16:84583821:T:C	T	C	AC=395;AN=5998	rs8052738	0.934082	0.065918	0.979592	5.52974e-05	-0.0161069	0.242757	0.250458	10	9	16	84583821	T	C	-0.0854529	2.4809e-06	0.0816907	0.235107
SRSF10	-	2	protein_coding	ENSG00000188529.10	1	24305436	5361	16908	1	24288528	1:24288528:TTAAAC:T	TTAAAC	T	AC=153;AN=5692	rs199913886	0.973585	0.0264151	0.792208	6.64055e-28	0.441529	0.000999001	3.75748e-21	2	1	1	24288528	TTAAAC	T	0.256096	1.45526e-46	0.515802	0.988669
SRSF10	-	2	protein_coding	ENSG00000188529.10	1	24305436	5361	16960	1	24288476	1:24288476:T:C	T	C	AC=1866;AN=4532	rs72540327	0.587462	0.412538	0.876668	3.24722e-12	0.203676	0.000999001	7.13656e-08	3	2	1	24288476	T	C	0.31058	9.86459e-69	0.378697	0.924648
NUMA1	-	2	protein_coding	ENSG00000137497.13	11	71791739	6968	39579	11	71752160	11:71752160:T:G	T	G	AC=2590;AN=5982	rs7115200	0.567276	0.432724	0.992241	7.53667e-154	-0.564391	0.000999001	1.2742e-130	1	1	11	71752160	T	G	-0.416707	1.48845e-127	0.516694	0.988705
NUMA1	-	2	protein_coding	ENSG00000137497.13	11	71791739	6968	6638	11	71785101	11:71785101:T:G	T	G	AC=5400;AN=5966	rs3018304	0.094599	0.905401	0.980036	5.60722e-20	0.291741	0.000999001	6.98892e-15	2	2	11	71785101	T	G	0.161053	4.73054e-19	0.513649	0.988581
NUMA1	-	2	protein_coding	ENSG00000137497.13	11	71791739	6968	35791	11	71755948	11:71755948:G:A	G	A	AC=368;AN=4838	rs56139792	0.923821	0.076179	0.763841	2.34131e-05	0.153165	0.036963	0.0326816	3	3	11	71755948	G	A	0.0706862	9.87774e-05	0.0607081	0.199509
NUMA1	-	2	protein_coding	ENSG00000137497.13	11	71791739	6968	462396	11	71329343	11:71329343:T:A	T	A	AC=57;AN=5698	rs147845730	0.98989	0.0101097	0.689772	3.33715e-05	0.308036	0.043956	0.0441849	4	4	11	71329343	T	A	0.0742093	4.34811e-05	0.0996388	0.272259
NUMA1	-	2	protein_coding	ENSG00000137497.13	11	71791739	6968	-451177	11	72242916	11:72242916:CT:C	CT	C	AC=398;AN=4476	rs533408765	0.911097	0.0889035	0.747099	0.000274379	-0.113714	0.248751	0.247954	5	5	11	72242916	CT	C	-0.0647988	0.00035894	0.0659356	0.208668
DAB2IP	+	2	protein_coding	ENSG00000136848.12	9	124522619	6257	-437768	9	124084851	9:124084851:G:C	G	C	AC=107;AN=6032	rs112618928	0.982195	0.0178051	0.966403	1.21907e-16	0.0647386	0.001998	3.4166e-09	1	1	9	124084851	G	C	0.147216	3.84694e-16	0.347879	0.87855
DAB2IP	+	2	protein_coding	ENSG00000136848.12	9	124522619	6257	53811	9	124576430	9:124576430:G:A	G	A	AC=3377;AN=5670	rs4307413	0.403893	0.596107	0.96986	1.47867e-10	0.0138405	0.002997	5.37653e-05	3	2	9	124576430	G	A	0.116424	1.30349e-10	0.0894325	0.24966
DAB2IP	+	2	protein_coding	ENSG00000136848.12	9	124522619	6257	-45637	9	124476982	9:124476982:G:A	G	A	AC=68;AN=6024	rs142100064	0.988493	0.0115073	0.929405	1.67493e-10	0.0674055	0.002997	5.02872e-05	2	3	9	124476982	G	A	0.114396	2.71772e-10	0.275762	0.744669
DAB2IP	+	2	protein_coding	ENSG00000136848.12	9	124522619	6257	348034	9	124870653	9:124870653:G:A	G	A	AC=133;AN=5894	rs17264138	0.977303	0.0226972	0.902291	5.47576e-08	0.0537715	0.00699301	0.00214091	6	4	9	124870653	G	A	0.0934363	2.58353e-07	0.121475	0.318828
DAB2IP	+	2	protein_coding	ENSG00000136848.12	9	124522619	6257	444223	9	124966842	9:124966842:G:A	G	A	AC=105;AN=5884	rs74370188	0.982404	0.0175963	0.875623	6.03535e-07	-0.0401506	0.00899101	0.00967282	5	5	9	124966842	G	A	-0.0822274	5.86203e-06	0.136645	0.361308
DAB2IP	+	2	protein_coding	ENSG00000136848.12	9	124522619	6257	185832	9	124708451	9:124708451:A:T	A	T	AC=199;AN=5844	rs72765923	0.965875	0.0341251	0.886561	0.000100103	-0.0307409	0.21978	0.236674	7	6	9	124708451	A	T	-0.0625859	0.000567995	0.026534	0.170522
HMGXB4	+	2	protein_coding	ENSG00000100281.9	22	35682875	8246	14023	22	35696898	22:35696898:AC:A	AC	A	AC=3819;AN=6046	rs138729	0.367894	0.632106	0.999227	3.7288e-27	0.0787675	0.000999001	1.05676e-21	1	1	22	35696898	AC	A	0.193455	6.30498e-27	0.11518	0.312514
HMGXB4	+	2	protein_coding	ENSG00000100281.9	22	35682875	8246	856977	22	36539852	22:36539852:G:A	G	A	AC=1172;AN=5678	rs80577	0.7927	0.2073	0.952496	6.15186e-05	0.0355729	0.0949051	0.100676	2	2	22	36539852	G	A	0.0713283	8.52881e-05	0.0889934	0.248828
NTN1	+	2	protein_coding	ENSG00000065320.4	17	9066252	7252	83140	17	9149392	17:9149392:G:C	G	C	AC=1117;AN=4568	rs7219198	0.754592	0.245408	0.858542	4.48428e-46	-0.0127123	0.000999001	4.42093e-38	1	1	17	9149392	G	C	-0.250612	1.33049e-44	0.516765	0.988708
NTN1	+	2	protein_coding	ENSG00000065320.4	17	9066252	7252	88603	17	9154855	17:9154855:A:G	A	G	AC=1080;AN=5680	rs78068712	0.808894	0.191106	0.950818	0.000160643	-0.00348875	0.296703	0.28921	2	2	17	9154855	A	G	-0.0671498	0.000217024	0.0278187	0.172025
SERTAD3	-	2	protein_coding	ENSG00000167565.8	19	40950182	7066	2809	19	40947373	19:40947373:GGATC:G	GGATC	G	AC=1655;AN=5676	rs10560834	0.708018	0.291982	0.965204	9.17778e-113	-0.577215	0.000999001	2.09348e-94	1	1	19	40947373	GGATC	G	-0.352002	4.62267e-89	0.4834	0.987273
SERTAD3	-	2	protein_coding	ENSG00000167565.8	19	40950182	7066	-17101	19	40967283	19:40967283:C:T	C	T	AC=588;AN=5378	rs73559686	0.891391	0.108609	0.886392	9.46133e-07	0.151927	0.000999001	0.00286089	2	2	19	40967283	C	T	0.0854675	2.47112e-06	0.0688985	0.213875
SERTAD3	-	2	protein_coding	ENSG00000167565.8	19	40950182	7066	-743596	19	41693778	19:41693778:C:T	C	T	AC=84;AN=5880	rs143353161	0.985397	0.0146034	0.801134	1.2338e-05	-0.346093	0.024975	0.0269116	3	3	19	41693778	C	T	-0.0786167	1.47965e-05	0.119322	0.315819
SERTAD3	-	2	protein_coding	ENSG00000167565.8	19	40950182	7066	-202848	19	41153030	19:41153030:C:T	C	T	AC=255;AN=5808	rs547044512	0.955462	0.0445378	0.902669	0.000105305	-0.178655	0.170829	0.159645	4	4	19	41153030	C	T	-0.0759604	2.85284e-05	0.0722125	0.219266
SERTAD3	-	2	protein_coding	ENSG00000167565.8	19	40950182	7066	51237	19	40898945	19:40898945:G:A	G	A	AC=260;AN=5850	rs75569110	0.955593	0.0444073	0.931035	0.000110752	0.1813	0.178821	0.16927	5	5	19	40898945	G	A	0.0927097	3.1993e-07	0.139436	0.368799
CD68	+	2	protein_coding	ENSG00000129226.9	17	7483813	6796	8097	17	7491910	17:7491910:G:A	G	A	AC=2217;AN=5998	rs7211847	0.630336	0.369664	0.993884	4.3163e-39	-3.35419	0.000999001	1.83395e-31	1	1	17	7491910	G	A	-0.207483	8.27263e-31	0.233255	0.629294
CD68	+	2	protein_coding	ENSG00000129226.9	17	7483813	6796	969	17	7484782	17:7484782:G:A	G	A	AC=425;AN=6058	rs17607	0.929723	0.0702772	1	1.07242e-21	-4.4239	0.000999001	3.14108e-16	2	2	17	7484782	G	A	-0.158903	1.39554e-18	0.514557	0.988618
CD68	+	2	protein_coding	ENSG00000129226.9	17	7483813	6796	-27324	17	7456489	17:7456489:C:T	C	T	AC=1122;AN=6030	rs12602989	0.813795	0.186205	0.994529	1.04753e-12	-2.07724	0.000999001	2.6171e-08	3	3	17	7456489	C	T	-0.120325	3.0601e-11	0.257551	0.691179
PPIA	+	2	protein_coding	ENSG00000196262.9	7	44838413	6465	-26075	7	44812338	7:44812338:C:T	C	T	AC=2958;AN=5908	rs13224222	0.498182	0.501818	0.990157	1.7059e-38	-0.758509	0.000999001	2.99957e-31	1	1	7	44856513	A	G	-0.202846	1.71051e-29	0.0441788	0.181524
PPIA	+	2	protein_coding	ENSG00000196262.9	7	44838413	6465	-23079	7	44815334	7:44815334:A:T	A	T	AC=2706;AN=5846	rs4724320	0.536096	0.463904	0.983632	4.52834e-16	0.45278	0.000999001	1.14602e-11	2	2	7	44873982	G	A	-0.138312	2.07608e-14	0.196302	0.531995
TFEC	-	2	protein_coding	ENSG00000105967.11	7	115799949	5092	134261	7	115665688	7:115665688:G:A	G	A	AC=1274;AN=5858	rs10258989	0.781688	0.218312	0.97597	6.26109e-51	-0.243159	0.000999001	7.46343e-34	1	1	7	115665688	G	A	-0.244915	1.29032e-42	0.514169	0.988602
TFEC	-	2	protein_coding	ENSG00000105967.11	7	115799949	5092	91384	7	115708565	7:115708565:T:G	T	G	AC=2823;AN=5690	rs1464776	0.504117	0.495883	0.975158	1.4595e-16	0.109834	0.000999001	6.66699e-10	2	2	7	115708565	T	G	0.134693	9.77457e-14	0.242299	0.650174
TFEC	-	2	protein_coding	ENSG00000105967.11	7	115799949	5092	-343688	7	116143637	7:116143637:C:A	C	A	AC=63;AN=5994	rs62468996	0.989739	0.0102606	0.892586	0.000127696	0.218924	0.177822	0.17397	3	3	7	116143637	C	A	0.0693578	0.00013333	0.120766	0.31767
PMVK	-	2	protein_coding	ENSG00000163344.5	1	154909467	4063	63193	1	154846274	1:154846274:C:T	C	T	AC=2433;AN=5924	rs883718	0.589156	0.410844	0.991344	5.65486e-23	-0.312332	0.000999001	2.30374e-17	1	1	1	154846274	C	T	-0.177619	6.86068e-23	0.211286	0.575537
PMVK	-	2	protein_coding	ENSG00000163344.5	1	154909467	4063	198241	1	154711226	1:154711226:C:A	C	A	AC=1138;AN=2868	rs6682000	0.600883	0.399117	0.722151	3.07108e-05	-0.152505	0.036963	0.0421879	2	2	1	154711226	C	A	-0.0743671	4.18754e-05	0.105632	0.29364
CTD-2086O20.3	+	2	lincRNA	ENSG00000267381.1	19	37978901	5691	-221898	19	37757003	19:37757003:T:C	T	C	AC=2203;AN=4940	rs375770875	0.556171	0.443829	0.93045	0.000393244	0.081531	0.248751	0.242184	1	1	19	37799736	AGT	A	-0.0653213	0.000321411	0.0277084	0.171907
CYP51A1	-	1	protein_coding	ENSG00000001630.11	7	91772266	4384	-145099	7	91917365	7:91917365:A:C	A	C	AC=1811;AN=5634	rs12539439	0.678448	0.321552	0.960938	1.05726e-29	-0.165306	0.000999001	1.92368e-23	1	1	7	91917365	A	C	-0.172925	9.19912e-22	0.198203	0.537599
CYP51A1	-	1	protein_coding	ENSG00000001630.11	7	91772266	4384	61479	7	91710787	7:91710787:TTA:T	TTA	T	AC=2943;AN=3508	rs372040821	0.161846	0.838154	0.728303	5.60226e-06	0.0836344	0.00599401	0.0069522	2	2	7	91393804	T	C	-0.0688377	0.000149734	0.0358305	0.177296
RBAK	+	1	protein_coding	ENSG00000146587.13	7	5096618	10170	75801	7	5172419	7:5172419:T:C	T	C	AC=1660;AN=4962	rs111657371	0.665028	0.334972	0.901031	2.23677e-150	0.256209	0.000999001	2.09805e-128	1	1	7	5172380	T	C	0.40471	9.49612e-120	0.196264	0.531884
RBAK	+	1	protein_coding	ENSG00000146587.13	7	5096618	10170	8934	7	5105552	7:5105552:G:T	G	T	AC=413;AN=5992	rs78245284	0.93104	0.0689599	0.977688	2.87897e-25	-0.172415	0.000999001	1.78031e-19	3	2	7	5105552	G	T	-0.204027	7.96126e-30	0.447696	0.985527
RBAK	+	1	protein_coding	ENSG00000146587.13	7	5096618	10170	9604	7	5106222	7:5106222:T:C	T	C	AC=2636;AN=6058	rs7808531	0.565603	0.434397	1	2.55335e-17	0.0817798	0.000999001	2.56324e-12	2	3	7	5111481	C	T	0.121689	1.8233e-11	0.106382	0.296222
RBAK	+	1	protein_coding	ENSG00000146587.13	7	5096618	10170	24213	7	5120831	7:5120831:C:G	C	G	AC=103;AN=6000	rs141036248	0.982916	0.0170843	0.933372	8.4943e-11	0.201786	0.000999001	1.33624e-06	4	4	7	5120831	C	G	0.109104	1.74232e-09	0.262293	0.705241
RBAK	+	1	protein_coding	ENSG00000146587.13	7	5096618	10170	-60007	7	5036611	7:5036611:C:G	C	G	AC=614;AN=5916	rs9639891	0.895249	0.104751	0.968564	1.00637e-08	0.0782061	0.000999001	8.34475e-05	5	5	7	5036611	C	G	0.0916317	4.38076e-07	0.150086	0.397064
RBAK	+	1	protein_coding	ENSG00000146587.13	7	5096618	10170	24143	7	5120761	7:5120761:T:G	T	G	AC=815;AN=5790	rs62444322	0.859433	0.140567	0.961343	0.000101496	0.0536021	0.223776	0.233158	6	6	7	5189799	G	A	0.0623339	0.000597927	0.0250348	0.168191
SLCO4C1	-	2	protein_coding	ENSG00000173930.8	5	101632253	7481	-13750	5	101646003	5:101646003:T:C	T	C	AC=321;AN=6036	rs55709837	0.947428	0.052572	0.992213	7.23264e-96	0.80171	0.000999001	6.76127e-78	2	1	5	101765225	C	T	0.318712	1.77715e-72	0.18426	0.497274
SLCO4C1	-	2	protein_coding	ENSG00000173930.8	5	101632253	7481	-489856	5	102122109	5:102122109:T:C	T	C	AC=2345;AN=6004	rs258235	0.608979	0.391021	0.99245	6.46978e-29	0.200717	0.000999001	5.76484e-22	3	2	5	102129125	T	C	0.169759	5.08472e-21	0.186519	0.503702
SLCO4C1	-	2	protein_coding	ENSG00000173930.8	5	101632253	7481	42596	5	101589657	5:101589657:TTA:T	TTA	T	AC=3940;AN=5910	rs3037929	0.332122	0.667878	0.987049	3.91594e-17	-0.171337	0.000999001	5.53295e-12	1	3	5	101669209	A	C	0.11607	1.48309e-10	0.0975836	0.26648
SLCO4C1	-	2	protein_coding	ENSG00000173930.8	5	101632253	7481	-279344	5	101911597	5:101911597:A:G	A	G	AC=2027;AN=5974	rs10039237	0.661275	0.338725	0.987929	1.15574e-16	-0.161065	0.000999001	9.99059e-12	4	4	5	101948661	A	C	-0.117559	8.59162e-11	0.102012	0.280392
SLCO4C1	-	2	protein_coding	ENSG00000173930.8	5	101632253	7481	358575	5	101273678	5:101273678:TC:T	TC	T	AC=1153;AN=6052	rs113129260	0.809132	0.190868	0.998417	6.9054e-11	0.127963	0.000999001	5.09408e-07	5	5	5	101273678	TC	T	0.115774	1.65158e-10	0.156392	0.415349
SLCO4C1	-	2	protein_coding	ENSG00000173930.8	5	101632253	7481	61053	5	101571200	5:101571200:C:T	C	T	AC=3926;AN=6036	rs3857354	0.350696	0.649304	0.998229	1.93402e-08	-0.0929904	0.000999001	8.13029e-05	6	6	5	101566775	T	G	0.0964636	1.04211e-07	0.197028	0.534134
SLCO4C1	-	2	protein_coding	ENSG00000173930.8	5	101632253	7481	569024	5	101063229	5:101063229:A:G	A	G	AC=182;AN=5384	rs76591252	0.96663	0.0333696	0.753979	1.64354e-05	-0.155084	0.020979	0.0197449	7	7	5	101063229	A	G	-0.0770054	2.20899e-05	0.172775	0.46447
SLCO4C1	-	2	protein_coding	ENSG00000173930.8	5	101632253	7481	-421850	5	102054103	5:102054103:AT:A	AT	A	AC=581;AN=3208	rs59440359	0.817051	0.182949	0.696319	0.00018076	-0.0795869	0.147852	0.143193	8	8	5	102054103	AT	A	-0.063314	0.000489146	0.0808897	0.233674
SDS	-	2	protein_coding	ENSG00000135094.6	12	113841692	6721	16300	12	113825392	12:113825392:C:T	C	T	AC=104;AN=5844	rs12812648	0.982292	0.017708	0.834051	5.08226e-12	-0.550862	0.000999001	6.03151e-08	1	1	12	113825392	C	T	-0.115294	1.9659e-10	0.0404084	0.179759
CTC-297N7.8	-	2	lincRNA	ENSG00000273290.1	17	10579323	7335	-2677	17	10582000	17:10582000:T:C	T	C	AC=2595;AN=6038	rs2662966	0.568564	0.431436	0.997672	3.01273e-171	0.299099	0.000999001	2.77226e-152	1	1	17	10582000	T	C	0.471782	9.91489e-168	0.0866435	0.244292
CTC-297N7.8	-	2	lincRNA	ENSG00000273290.1	17	10579323	7335	53387	17	10525936	17:10525936:T:C	T	C	AC=388;AN=5676	rs17817139	0.931545	0.0684555	0.894909	7.68197e-05	-0.078594	0.142857	0.156463	2	2	17	10525936	T	C	-0.0722782	6.84837e-05	0.0940179	0.258441
MINOS1-NBL1	+	2	protein_coding	ENSG00000270136.1	1	19923562	7721	-11760	1	19911802	1:19911802:T:C	T	C	AC=1383;AN=5986	rs2792036	0.76908	0.23092	0.992591	9.88587e-154	0.707384	0.000999001	1.06304e-131	1	1	1	19911802	T	C	0.358167	2.31339e-92	0.438359	0.984113
MINOS1-NBL1	+	2	protein_coding	ENSG00000270136.1	1	19923562	7721	-34336	1	19889226	1:19889226:T:A	T	A	AC=2487;AN=5908	rs12741634	0.579147	0.420853	0.988068	7.5343e-60	0.310976	0.000999001	1.0867e-49	2	2	1	19889226	T	A	0.270316	7.12359e-52	0.513395	0.988571
MINOS1-NBL1	+	2	protein_coding	ENSG00000270136.1	1	19923562	7721	84945	1	20008507	1:20008507:C:T	C	T	AC=4145;AN=6038	rs1883565	0.313228	0.686772	0.99807	6.00159e-38	0.292214	0.000999001	1.96459e-30	3	3	1	20008507	C	T	0.193428	6.40794e-27	0.226205	0.613303
MINOS1-NBL1	+	2	protein_coding	ENSG00000270136.1	1	19923562	7721	50812	1	19974374	1:19974374:T:C	T	C	AC=154;AN=5826	rs77791778	0.973525	0.0264745	0.868331	9.27942e-09	-0.336222	0.000999001	5.62822e-05	4	4	1	19909381	G	A	-0.0896853	7.65824e-07	0.0981696	0.267995
MINOS1-NBL1	+	2	protein_coding	ENSG00000270136.1	1	19923562	7721	118324	1	20041886	1:20041886:G:A	G	A	AC=197;AN=5074	rs6662538	0.961701	0.0382987	0.699733	6.90686e-07	0.219402	0.002997	0.0024957	5	5	1	20041886	G	A	0.0833721	4.33571e-06	0.113934	0.311544
MINOS1-NBL1	+	2	protein_coding	ENSG00000270136.1	1	19923562	7721	78684	1	20002246	1:20002246:G:A	G	A	AC=184;AN=5628	rs71645460	0.967014	0.0329861	0.821002	1.0945e-06	0.236028	0.00599401	0.00365797	6	6	1	20002246	G	A	0.0790719	1.31943e-05	0.149485	0.395406
PLEKHA3	+	1	protein_coding	ENSG00000116095.6	2	179360346	6878	7214	2	179367560	2:179367560:C:T	C	T	AC=1913;AN=5624	rs13026251	0.660361	0.339639	0.958512	2.61265e-43	-0.050444	0.000999001	7.58622e-37	1	1	2	179367560	C	T	-0.241997	1.28473e-41	0.481262	0.987175
PLEKHA3	+	1	protein_coding	ENSG00000116095.6	2	179360346	6878	-70530	2	179289816	2:179289816:TTTTG:T	TTTTG	T	AC=255;AN=5972	rs146928347	0.956643	0.0433573	0.957803	1.98403e-05	-0.0355553	0.023976	0.0265945	2	2	2	179289816	TTTTG	T	-0.0758365	2.94006e-05	0.0914294	0.253408
TIGD1	-	2	protein_coding	ENSG00000221944.3	2	233415226	6925	566	2	233414660	2:233414660:G:A	G	A	AC=1123;AN=5934	rs4973541	0.809579	0.190421	0.973861	2.95458e-75	0.348696	0.000999001	4.64534e-64	1	1	2	233411016	CTCTTTTT	C	0.323827	6.82335e-75	0.105224	0.292191
TMEM67	+	2	protein_coding	ENSG00000164953.11	8	94828636	6159	-339404	8	94489232	8:94489232:T:C	T	C	AC=62;AN=6032	rs567152571	0.989634	0.0103661	0.930956	0.000165166	-0.355753	0.15984	0.165257	1	1	8	94489232	T	C	-0.06967	0.000124313	0.0543553	0.190213
C12orf65	+	2	protein_coding	ENSG00000130921.3	12	123737937	5847	97470	12	123835407	12:123835407:G:GCAGTGGCCCACA	G	GCAGTGGCCCACA	AC=5780;AN=5930	rs11270010	0.025354	0.974646	0.855793	2.40048e-21	-0.167795	0.000999001	3.48087e-16	1	1	12	123835407	G	GCAGTGGCCCACA	-0.170365	3.67508e-21	0.184644	0.498366
C12orf65	+	2	protein_coding	ENSG00000130921.3	12	123737937	5847	-84345	12	123653592	12:123653592:C:A	C	A	AC=4177;AN=5466	rs2851437	0.235	0.765	0.935956	0.000241547	-0.0244832	0.180819	0.191088	2	2	12	123653592	C	A	-0.0693073	0.000134844	0.0692544	0.214471
FBXO44	+	2	protein_coding	ENSG00000132879.9	1	11718599	6486	93287	1	11811886	1:11811886:C:T	C	T	AC=943;AN=5550	rs17875970	0.829933	0.170067	0.938141	2.1817e-37	-0.283903	0.000999001	1.33957e-29	1	1	1	11811886	C	T	-0.206931	1.1908e-30	0.301818	0.802659
FBXO44	+	2	protein_coding	ENSG00000132879.9	1	11718599	6486	-3806	1	11714793	1:11714793:A:G	A	G	AC=3734;AN=4324	rs4478814	0.136528	0.863472	0.772211	2.12012e-34	-0.291715	0.000999001	8.64488e-27	2	2	1	11714793	A	G	-0.204098	7.60124e-30	0.485287	0.987359
FBXO44	+	2	protein_coding	ENSG00000132879.9	1	11718599	6486	60900	1	11779499	1:11779499:T:C	T	C	AC=2236;AN=2736	rs4846028	0.181429	0.818571	0.644348	2.8582e-18	-0.194451	0.000999001	4.69885e-13	3	3	1	11779499	T	C	-0.152869	2.68158e-17	0.515253	0.988646
FBXO44	+	2	protein_coding	ENSG00000132879.9	1	11718599	6486	-16517	1	11702082	1:11702082:A:G	A	G	AC=5149;AN=5962	rs6540986	0.134666	0.865334	0.980501	3.22342e-16	-0.182644	0.000999001	3.80901e-11	4	4	1	11702082	A	G	-0.1434	2.19216e-15	0.223401	0.606759
FBXO44	+	2	protein_coding	ENSG00000132879.9	1	11718599	6486	4089	1	11722688	1:11722688:G:A	G	A	AC=1119;AN=5128	rs3125815	0.783213	0.216787	0.903245	2.22352e-09	0.118523	0.000999001	1.97734e-05	6	5	1	11722688	G	A	0.102065	1.80555e-08	0.196636	0.532979
FBXO44	+	2	protein_coding	ENSG00000132879.9	1	11718599	6486	71985	1	11790584	1:11790584:T:A	T	A	AC=821;AN=3566	rs12142522	0.769273	0.230727	0.75999	4.88029e-09	-0.122821	0.001998	3.97295e-05	5	6	1	11789783	C	T	-0.0976076	7.34164e-08	0.121747	0.319323
FBXO44	+	2	protein_coding	ENSG00000132879.9	1	11718599	6486	-52611	1	11665988	1:11665988:G:GA	G	GA	AC=88;AN=5936	rs57167799;rs548715876	0.985352	0.0146478	0.868915	5.65159e-07	-0.291309	0.003996	0.00235025	7	7	1	11665988	G	GA	-0.091983	3.95576e-07	0.238271	0.640705
FBXO44	+	2	protein_coding	ENSG00000132879.9	1	11718599	6486	51642	1	11770241	1:11770241:CA:C	CA	C	AC=3744;AN=5076	rs34519157	0.263391	0.736609	0.892969	9.32368e-06	-0.0810624	0.020979	0.024772	8	8	1	11770241	CA	C	-0.0789325	1.36665e-05	0.118887	0.315369
FBXO44	+	2	protein_coding	ENSG00000132879.9	1	11718599	6486	102073	1	11820672	1:11820672:G:A	G	A	AC=130;AN=5512	rs144589008	0.976637	0.0233628	0.705976	0.000177412	-0.183174	0.265734	0.264632	9	9	1	11820672	G	A	-0.0654249	0.000314419	0.062599	0.202701
DDX47	+	2	protein_coding	ENSG00000213782.3	12	12977319	7437	81	12	12977400	12:12977400:G:A	G	A	AC=1781;AN=6058	rs1010878	0.705674	0.294326	1	6.84585e-13	0.0865729	0.000999001	9.37056e-09	1	1	12	12977400	G	A	0.121356	2.06994e-11	0.272578	0.73566
DDX47	+	2	protein_coding	ENSG00000213782.3	12	12977319	7437	-50519	12	12926800	12:12926800:T:C	T	C	AC=2100;AN=4944	rs7133313	0.574951	0.425049	0.906735	1.74308e-09	-0.0679261	0.000999001	1.06287e-05	2	2	12	12926800	T	C	-0.105891	5.16221e-09	0.189347	0.511778
DDX47	+	2	protein_coding	ENSG00000213782.3	12	12977319	7437	10146	12	12987465	12:12987465:C:T	C	T	AC=1365;AN=5816	rs113088379	0.764024	0.235976	0.972833	1.92467e-05	-0.0559085	0.040959	0.0458572	3	3	12	12995611	C	T	-0.07103	9.13227e-05	0.0331474	0.175999
TMEM88	+	1	protein_coding	ENSG00000167874.6	17	7758384	6630	-7537	17	7750847	17:7750847:T:C	T	C	AC=1459;AN=5664	rs2270517	0.743541	0.256459	0.960231	5.32652e-12	-0.223849	0.000999001	1.18114e-07	2	1	17	7750847	T	C	-0.114515	2.60368e-10	0.148996	0.394067
TMEM88	+	1	protein_coding	ENSG00000167874.6	17	7758384	6630	-2670	17	7755714	17:7755714:GCTGGGGCTTGGAGAGCCGCCAGCAGTGAGGGAAGGGGCTTGGGCCTAGGTGT:G	GCTGGGGCTTGGAGAGCCGCCAGCAGTGAGGGAAGGGGCTTGGGCCTAGGTGT	G	AC=513;AN=4814	esv3639875	0.891727	0.108273	0.810677	6.26783e-09	0.244888	0.000999001	5.0441e-05	1	2	17	7745298	C	T	0.0961536	1.14511e-07	0.1183	0.314823
TMEM88	+	1	protein_coding	ENSG00000167874.6	17	7758384	6630	-163005	17	7595379	17:7595379:C:T	C	T	AC=84;AN=5774	rs181975550	0.985289	0.0147109	0.786859	6.9603e-07	-0.470919	0.001998	0.00261694	3	3	17	7595379	C	T	-0.094741	1.75289e-07	0.243144	0.652215
TMEM88	+	1	protein_coding	ENSG00000167874.6	17	7758384	6630	119250	17	7877634	17:7877634:G:A	G	A	AC=181;AN=5968	rs144798541	0.969742	0.0302584	0.937515	5.31762e-05	0.301705	0.110889	0.105421	4	4	17	7877634	G	A	0.111747	6.9617e-10	0.193302	0.523201
SCMH1	-	2	protein_coding	ENSG00000010803.12	1	41707826	6538	20568	1	41687258	1:41687258:CA:C	CA	C	AC=2404;AN=5342	rs34767728	0.551024	0.448976	0.946998	1.44039e-22	0.0939969	0.000999001	2.60233e-17	1	1	1	41544279	G	T	-0.146438	5.50618e-16	0.179176	0.482816
SCMH1	-	2	protein_coding	ENSG00000010803.12	1	41707826	6538	85201	1	41622625	1:41622625:CT:C	CT	C	AC=2988;AN=5288	rs67034009	0.435377	0.564623	0.941941	2.45088e-05	0.040999	0.03996	0.0411295	2	2	1	41666601	A	AT	-0.0648586	0.000354446	0.0498774	0.185086
RP11-831H9.11	-	1	protein_coding	ENSG00000255432.1	11	62432650	5838	-10480	11	62443130	11:62443130:G:A	G	A	AC=1590;AN=6026	rs12364756	0.7372	0.2628	0.996765	4.93754e-24	0.535278	0.000999001	1.24172e-17	1	1	11	62447563	C	A	0.177843	6.0517e-23	0.242859	0.651524
RP11-831H9.11	-	1	protein_coding	ENSG00000255432.1	11	62432650	5838	2350	11	62430300	11:62430300:G:A	G	A	AC=79;AN=5978	rs151001215	0.986928	0.0130719	0.872675	8.04812e-06	0.861143	0.015984	0.017423	2	2	11	62430300	G	A	0.0812026	7.65389e-06	0.172852	0.464692
RP11-831H9.11	-	1	protein_coding	ENSG00000255432.1	11	62432650	5838	454255	11	61978395	11:61978395:ATT:A	ATT	A	AC=3050;AN=5146	rs138951746	0.406226	0.593774	0.932488	6.92048e-05	0.190246	0.100899	0.100483	3	3	11	62088022	A	G	-0.0727939	6.07251e-05	0.0763903	0.225938
TAOK3	-	1	protein_coding	ENSG00000135090.9	12	118810698	7378	187862	12	118622836	12:118622836:G:T	G	T	AC=4156;AN=6058	rs811247	0.31254	0.68746	1	7.59698e-12	0.0632126	0.000999001	6.4832e-08	1	1	12	118622836	G	T	0.125746	3.77548e-12	0.197694	0.536097
ACADSB	+	1	protein_coding	ENSG00000196177.8	10	124812277	7820	-48355	10	124763922	10:124763922:TG:T	TG	T	AC=3308;AN=6012	rs66518916	0.449301	0.550699	0.99564	6.73678e-36	0.108347	0.000999001	8.40181e-29	1	1	10	124763922	TG	T	0.216743	1.5679e-33	0.507166	0.988313
ACADSB	+	1	protein_coding	ENSG00000196177.8	10	124812277	7820	-30527	10	124781750	10:124781750:A:C	A	C	AC=110;AN=6008	rs74959971	0.981957	0.0180429	0.945907	2.75346e-08	0.167155	0.000999001	0.000126931	3	2	10	124781750	A	C	0.100468	3.00547e-08	0.142863	0.377796
ACADSB	+	1	protein_coding	ENSG00000196177.8	10	124812277	7820	-160760	10	124651517	10:124651517:C:T	C	T	AC=825;AN=5752	rs145279312	0.855883	0.144117	0.953237	8.10333e-07	0.0608781	0.003996	0.0026391	2	3	10	124651517	C	T	0.0843578	3.33355e-06	0.127879	0.334937
ACADSB	+	1	protein_coding	ENSG00000196177.8	10	124812277	7820	3494	10	124815771	10:124815771:T:C	T	C	AC=981;AN=5676	rs7914164	0.826857	0.173143	0.950474	1.88728e-05	0.0491921	0.041958	0.0436814	4	4	10	124815771	T	C	0.07326	5.44347e-05	0.10637	0.296182
ACADSB	+	1	protein_coding	ENSG00000196177.8	10	124812277	7820	508628	10	125320905	10:125320905:C:T	C	T	AC=1386;AN=6058	rs1878165	0.770632	0.229368	1	0.000158293	-0.0362841	0.25974	0.254983	5	5	10	125320905	C	T	-0.0689754	0.000145215	0.0532742	0.188829
ZBTB37	+	2	protein_coding	ENSG00000185278.10	1	173838094	4856	1146	1	173839240	1:173839240:C:T	C	T	AC=1159;AN=5900	rs1322774	0.803376	0.196624	0.97945	8.93136e-20	-0.0820953	0.000999001	1.14315e-13	1	1	1	173839240	C	T	-0.16761	1.59276e-20	0.354893	0.889792
ZBTB37	+	2	protein_coding	ENSG00000185278.10	1	173838094	4856	-354336	1	173483758	1:173483758:T:C	T	C	AC=113;AN=6024	rs146880927	0.981512	0.0184885	0.96074	7.98295e-11	0.307375	0.000999001	1.52655e-06	3	2	1	173372802	G	A	0.0664392	0.000253096	0.0988285	0.269812
ZBTB37	+	2	protein_coding	ENSG00000185278.10	1	173838094	4856	260405	1	174098499	1:174098499:G:A	G	A	AC=110;AN=6046	rs140092144	0.981912	0.0180879	0.981606	3.97965e-07	-0.236486	0.001998	0.000931715	4	3	1	173372802	G	A	0.0619719	0.000643516	0.0808289	0.233566
ZBTB37	+	2	protein_coding	ENSG00000185278.10	1	173838094	4856	152534	1	173990628	1:173990628:G:GT	G	GT	AC=235;AN=5606	rs550431190	0.958362	0.0416376	0.867852	0.000155328	0.0547388	0.130869	0.12272	2	4	1	174034579	AAAGAAG	AAAGAAGAAGAAG	0.0642706	0.000401012	0.0316652	0.175161
CDK11B	-	2	protein_coding	ENSG00000248333.3	1	1590473	6700	-59560	1	1650033	1:1650033:T:C	T	C	AC=5490;AN=5972	rs61777470	0.0807982	0.919202	0.97798	1.2554e-46	-0.41266	0.000999001	8.23003e-38	1	1	1	1650033	T	C	-0.250092	2.03014e-44	0.276838	0.747637
CDK11B	-	2	protein_coding	ENSG00000248333.3	1	1590473	6700	-35971	1	1626444	1:1626444:CAAA:C	CAAA	C	AC=2192;AN=3762	rs549964349	0.417055	0.582945	0.811363	2.25656e-27	0.19297	0.000999001	3.35298e-21	2	2	1	1626444	CAAA	C	0.191673	1.87102e-26	0.303632	0.805878
CDK11B	-	2	protein_coding	ENSG00000248333.3	1	1590473	6700	-604979	1	2195452	1:2195452:TA:T	TA	T	AC=3004;AN=5910	rs34137908	0.492074	0.507926	0.988507	0.000149155	0.0581778	0.224775	0.222941	3	3	1	2195452	TA	T	0.0686723	0.000155338	0.0536046	0.189243
HEATR6	-	2	protein_coding	ENSG00000068097.10	17	58156283	3090	-16164	17	58172447	17:58172447:G:A	G	A	AC=560;AN=6058	rs7223281	0.907801	0.0921986	1	1.27544e-153	0.82523	0.000999001	5.17753e-130	1	1	17	58174853	G	A	0.293544	2.90722e-61	0.144285	0.381517
HEATR6	-	2	protein_coding	ENSG00000068097.10	17	58156283	3090	80279	17	58076004	17:58076004:C:T	C	T	AC=2577;AN=3840	rs10853017	0.328404	0.671596	0.811584	1.52956e-06	0.0564532	0.00599401	0.00185446	4	2	17	58076004	C	T	0.072717	6.18258e-05	0.144578	0.382286
HEATR6	-	2	protein_coding	ENSG00000068097.10	17	58156283	3090	36505	17	58119778	17:58119778:T:C	T	C	AC=332;AN=5214	rs8071824	0.936844	0.0631559	0.778421	1.00082e-05	0.150131	0.014985	0.00832465	3	3	17	58166546	T	C	-0.0563604	0.00191532	0.0684057	0.213036
HEATR6	-	2	protein_coding	ENSG00000068097.10	17	58156283	3090	197545	17	57958738	17:57958738:C:T	C	T	AC=57;AN=4740	rs77275058	0.988257	0.0117429	0.460882	1.3344e-05	0.148374	0.017982	0.00975928	2	4	17	57958738	C	T	0.0771156	2.1498e-05	0.159985	0.426235
HEATR6	-	2	protein_coding	ENSG00000068097.10	17	58156283	3090	440936	17	57715347	17:57715347:T:TA	T	TA	AC=1230;AN=2304	rs145090759	0.467317	0.532683	0.700417	0.000723775	-0.0381778	0.263736	0.272446	5	5	17	57715347	T	TA	-0.0556747	0.00217491	0.045251	0.182015
KIF16B	-	2	protein_coding	ENSG00000089177.13	20	16385512	8234	-167452	20	16552964	20:16552964:C:A	C	A	AC=864;AN=6030	rs6034535	0.856819	0.143181	0.993185	0	-0.542545	0.000999001	0	1	1	20	16552964	C	A	-0.565344	1.92161e-255	0.31594	0.826366
KIF16B	-	2	protein_coding	ENSG00000089177.13	20	16385512	8234	-167595	20	16553107	20:16553107:TC:T	TC	T	AC=2866;AN=6046	rs11087176	0.525355	0.474645	0.996962	3.62221e-127	0.306207	0.000999001	8.69312e-109	2	2	20	16554067	A	G	0.452085	1.67011e-152	0.414784	0.967404
KIF16B	-	2	protein_coding	ENSG00000089177.13	20	16385512	8234	-174833	20	16560345	20:16560345:T:C	T	C	AC=877;AN=5952	rs6075076	0.852806	0.147194	0.984339	2.79844e-16	0.146023	0.000999001	1.31821e-11	6	3	20	16560345	T	C	0.152001	4.06452e-17	0.412353	0.964894
KIF16B	-	2	protein_coding	ENSG00000089177.13	20	16385512	8234	-90100	20	16475612	20:16475612:C:T	C	T	AC=1604;AN=5918	rs6044030	0.729132	0.270868	0.987767	7.87707e-13	-0.0672655	0.000999001	1.12951e-08	7	4	20	16475612	C	T	-0.123103	1.05937e-11	0.213266	0.581003
KIF16B	-	2	protein_coding	ENSG00000089177.13	20	16385512	8234	-218202	20	16603714	20:16603714:C:T	C	T	AC=2039;AN=5784	rs4813232	0.646691	0.353309	0.974773	1.13501e-12	0.0565672	0.000999001	1.74442e-08	4	5	20	16603714	C	T	0.113848	3.30722e-10	0.269826	0.727658
KIF16B	-	2	protein_coding	ENSG00000089177.13	20	16385512	8234	126180	20	16259332	20:16259332:C:T	C	T	AC=1288;AN=5720	rs2328013	0.775068	0.224932	0.964599	1.78393e-12	-0.056089	0.000999001	1.9554e-08	5	6	20	16259332	C	T	-0.122485	1.34381e-11	0.260024	0.698481
KIF16B	-	2	protein_coding	ENSG00000089177.13	20	16385512	8234	121440	20	16264072	20:16264072:C:T	C	T	AC=305;AN=6040	rs76016743	0.949079	0.0509214	0.990671	9.63713e-05	0.0669204	0.170829	0.17235	8	7	20	16252915	T	C	0.0643496	0.00039444	0.0447645	0.181788
KIF16B	-	2	protein_coding	ENSG00000089177.13	20	16385512	8234	459829	20	15925683	20:15925683:C:A	C	A	AC=196;AN=5990	rs6080042	0.966895	0.033105	0.961173	0.000174445	0.062954	0.256743	0.265642	9	8	20	15925683	C	A	0.070576	0.000101287	0.0826876	0.236909
HMBOX1	+	1	protein_coding	ENSG00000147421.13	8	28910034	5471	-154280	8	28755754	8:28755754:T:C	T	C	AC=5247;AN=6028	rs5009786	0.12978	0.87022	0.993478	3.70467e-11	-0.0756393	0.000999001	2.75503e-07	1	1	8	28755754	T	C	-0.115592	1.76446e-10	0.122392	0.320606
HMBOX1	+	1	protein_coding	ENSG00000147421.13	8	28910034	5471	-11601	8	28898433	8:28898433:C:T	C	T	AC=5733;AN=5942	rs6558090	0.0364652	0.963535	0.947596	3.32479e-05	0.0792572	0.048951	0.0534827	2	2	8	28898433	C	T	0.0721986	6.97612e-05	0.0756405	0.22472
HMBOX1	+	1	protein_coding	ENSG00000147421.13	8	28910034	5471	-269275	8	28640759	8:28640759:T:C	T	C	AC=5940;AN=6006	rs241193	0.0110533	0.988947	0.920802	6.21772e-05	-0.142608	0.0779221	0.090283	3	3	8	28640759	T	C	-0.0696063	0.000126104	0.137177	0.362754
HMBOX1	+	1	protein_coding	ENSG00000147421.13	8	28910034	5471	756855	8	29666889	8:29666889:A:G	A	G	AC=509;AN=4504	rs77109856	0.887636	0.112364	0.768641	6.28464e-05	-0.045807	0.0849151	0.090718	4	4	8	29681319	C	CAG	-0.0682178	0.000171767	0.0585338	0.196153
NCBP2	-	1	protein_coding	ENSG00000114503.6	3	196668727	7776	2929	3	196665798	3:196665798:G:C	G	C	AC=2718;AN=6024	rs4916587	0.548947	0.451053	0.994728	2.88046e-23	0.151775	0.000999001	5.03425e-18	1	1	3	196666566	C	T	0.179405	2.50789e-23	0.261226	0.702057
NCBP2	-	1	protein_coding	ENSG00000114503.6	3	196668727	7776	287934	3	196380793	3:196380793:A:T	A	T	AC=307;AN=3432	rs1872355	0.910846	0.0891539	0.629241	6.96704e-06	0.111391	0.017982	0.0184731	2	2	3	196380793	A	T	0.0813088	7.44641e-06	0.09329	0.256983
GOLGA8M	-	2	protein_coding	ENSG00000188626.5	15	28983530	4708	-706507	15	29690037	15:29690037:T:C	T	C	AC=351;AN=4320	rs16955421	0.918133	0.0818674	0.712455	6.53892e-05	0.0146413	0.0679321	0.0719041	2	1	15	29690037	T	C	0.0706691	9.91628e-05	0.0734882	0.221288
GCA	+	1	protein_coding	ENSG00000115271.6	2	163212948	4829	-249019	2	162963929	2:162963929:T:C	T	C	AC=149;AN=5616	rs116580375	0.973684	0.0263158	0.775748	1.86132e-21	-6.03948	0.000999001	1.86603e-13	1	1	2	162963929	T	C	-0.138052	2.32393e-14	0.345302	0.87435
GCA	+	1	protein_coding	ENSG00000115271.6	2	163212948	4829	836334	2	164049282	2:164049282:A:G	A	G	AC=106;AN=5904	rs116003379	0.982308	0.0176918	0.885713	4.1571e-12	-11.1375	0.000999001	7.88362e-07	4	2	2	164119716	T	C	0.0640496	0.00041994	0.077447	0.227689
GCA	+	1	protein_coding	ENSG00000115271.6	2	163212948	4829	17063	2	163230011	2:163230011:T:C	T	C	AC=65;AN=6058	rs79262587	0.989362	0.0106383	1	1.87034e-10	7.08943	0.003996	5.61901e-06	3	3	2	163230011	T	C	0.0999577	3.53077e-08	0.168822	0.452955
GCA	+	1	protein_coding	ENSG00000115271.6	2	163212948	4829	132336	2	163345284	2:163345284:G:A	G	A	AC=371;AN=5746	rs1485978	0.934376	0.0656239	0.906489	8.17039e-08	-2.61758	0.00699301	0.000806136	2	4	2	163345284	G	A	-0.0751239	3.493e-05	0.0889102	0.24867
GCA	+	1	protein_coding	ENSG00000115271.6	2	163212948	4829	737887	2	163950835	2:163950835:G:A	G	A	AC=120;AN=5962	rs147468825	0.980013	0.0199869	0.92632	1.04176e-07	8.1299	0.00899101	0.000923698	5	5	2	164119716	T	C	0.0620848	0.000628959	0.0770155	0.226969
GCA	+	1	protein_coding	ENSG00000115271.6	2	163212948	4829	428740	2	163641688	2:163641688:T:G	T	G	AC=89;AN=5812	rs138282934	0.98438	0.0156198	0.769626	1.1305e-07	4.01398	0.00899101	0.00102249	6	6	2	163641688	T	G	0.0951332	1.5584e-07	0.26698	0.71924
GCA	+	1	protein_coding	ENSG00000115271.6	2	163212948	4829	128944	2	163341892	2:163341892:T:C	T	C	AC=1166;AN=3834	rs7568839	0.695475	0.304525	0.797112	5.69848e-06	-1.25671	0.022977	0.0171244	7	7	2	163341892	T	C	-0.0710231	9.14668e-05	0.0672415	0.211003
GCA	+	1	protein_coding	ENSG00000115271.6	2	163212948	4829	-715480	2	162497468	2:162497468:T:C	T	C	AC=281;AN=5796	rs62188967	0.9517	0.0483002	0.912687	0.000305603	1.70139	0.212787	0.226879	8	8	2	162497468	T	C	0.0644259	0.000388188	0.0439796	0.181436
LIN7C	-	2	protein_coding	ENSG00000148943.7	11	27528316	5726	-5344	11	27533660	11:27533660:CTA:C	CTA	C	AC=3361;AN=6028	rs34879532	0.442177	0.557823	0.997456	4.06316e-85	-0.381162	0.000999001	3.68126e-70	1	1	11	27517409	T	C	-0.296315	1.91703e-62	0.266046	0.716457
LIN7C	-	2	protein_coding	ENSG00000148943.7	11	27528316	5726	24380	11	27503936	11:27503936:AT:A	AT	A	AC=2457;AN=4018	rs67052961	0.389159	0.610841	0.837079	0.00012142	0.0813223	0.116883	0.114572	2	2	11	26581400	C	T	0.061515	0.000705658	0.0400029	0.17953
PPP6R1	-	2	protein_coding	ENSG00000105063.14	19	55767137	10800	3875	19	55763262	19:55763262:G:A	G	A	AC=458;AN=5778	rs73068668	0.920385	0.0796146	0.928338	1.0275e-71	-1.35533	0.000999001	7.7101e-62	1	1	19	55763262	G	A	-0.160887	5.14483e-19	0.424623	0.976298
PPP6R1	-	2	protein_coding	ENSG00000105063.14	19	55767137	10800	-3351	19	55770488	19:55770488:G:T	G	T	AC=3020;AN=5778	rs4072920	0.477342	0.522658	0.976333	1.00355e-25	-0.344635	0.000999001	3.6706e-20	2	2	19	55770488	G	T	-0.16751	1.67962e-20	0.313466	0.822379
PPP6R1	-	2	protein_coding	ENSG00000105063.14	19	55767137	10800	-6809	19	55773946	19:55773946:A:G	A	G	AC=103;AN=6028	rs144765548	0.982831	0.0171688	0.96447	1.2954e-07	0.591125	0.000999001	0.000769827	3	3	19	55773946	A	G	0.0936293	2.44023e-07	0.205684	0.559566
PPP6R1	-	2	protein_coding	ENSG00000105063.14	19	55767137	10800	25932	19	55741205	19:55741205:G:A	G	A	AC=815;AN=5746	rs3826886	0.857361	0.142639	0.94989	1.56134e-07	-0.285197	0.000999001	0.000918039	4	4	19	55744343	T	C	-0.126862	2.42707e-12	0.217921	0.593328
PPP6R1	-	2	protein_coding	ENSG00000105063.14	19	55767137	10800	-9411	19	55776548	19:55776548:G:A	G	A	AC=133;AN=5930	rs78357667	0.977931	0.0220685	0.911662	1.19635e-06	-0.46476	0.00899101	0.00613033	5	5	19	55776548	G	A	-0.0823342	5.70037e-06	0.114126	0.311705
PPP6R1	-	2	protein_coding	ENSG00000105063.14	19	55767137	10800	8015	19	55759122	19:55759122:G:A	G	A	AC=75;AN=5876	rs117787587	0.986715	0.0132846	0.817994	1.59424e-05	-0.534984	0.0509491	0.0603949	6	6	19	55759122	G	A	-0.0750797	3.53031e-05	0.0554152	0.191642
PPP6R1	-	2	protein_coding	ENSG00000105063.14	19	55767137	10800	15423	19	55751714	19:55751714:CAT:C	CAT	C	AC=131;AN=5470	rs201964308	0.976063	0.0239371	0.715242	4.87006e-05	-0.358388	0.153846	0.154847	7	7	19	55751714	CAT	C	-0.0696424	0.000125086	0.0514627	0.186705
MROH8	-	2	protein_coding	ENSG00000101353.10	20	35807369	4211	5404	20	35801965	20:35801965:A:C	A	C	AC=1255;AN=6016	rs8115589	0.790679	0.209321	0.994598	6.0709e-21	-0.0355619	0.000999001	1.04028e-15	1	1	20	35807237	C	T	-0.146626	5.05062e-16	0.0764548	0.226044
MROH8	-	2	protein_coding	ENSG00000101353.10	20	35807369	4211	346558	20	35460811	20:35460811:T:G	T	G	AC=67;AN=6022	rs112248560	0.988968	0.0110318	0.911442	2.51032e-07	0.0641654	0.000999001	0.000548722	2	2	20	35460811	T	G	0.0925007	3.40124e-07	0.25592	0.686422
MROH8	-	2	protein_coding	ENSG00000101353.10	20	35807369	4211	222728	20	35584641	20:35584641:G:A	G	A	AC=2231;AN=5864	rs6102991	0.618588	0.381412	0.980831	3.58901e-06	0.0150074	0.002997	0.00582036	3	3	20	35838591	T	C	-0.0754623	3.21911e-05	0.0854058	0.241941
MROH8	-	2	protein_coding	ENSG00000101353.10	20	35807369	4211	504371	20	35302998	20:35302998:CT:C	CT	C	AC=661;AN=3376	rs561643631	0.805491	0.194509	0.709585	0.000121624	0.0143324	0.113886	0.119298	4	4	20	35302998	CT	C	0.0681005	0.000176264	0.118778	0.315263
BATF3	-	2	protein_coding	ENSG00000123685.4	1	212873327	6967	-104	1	212873431	1:212873431:C:T	C	T	AC=725;AN=6058	rs2221593	0.880077	0.119923	1	3.30229e-59	-0.132853	0.000999001	5.33265e-47	1	1	1	212873431	C	T	-0.284854	1.20688e-57	0.237123	0.638067
BATF3	-	2	protein_coding	ENSG00000123685.4	1	212873327	6967	-5961	1	212879288	1:212879288:T:C	T	C	AC=455;AN=5816	rs111298097	0.921282	0.0787177	0.937434	4.83997e-10	-0.0599251	0.000999001	7.30492e-06	2	2	1	212879288	T	C	-0.112021	6.32365e-10	0.308048	0.813455
OSGIN2	+	2	protein_coding	ENSG00000164823.5	8	90914989	5953	319	8	90915308	8:90915308:G:T	G	T	AC=1082;AN=6016	rs2735377	0.820675	0.179325	0.991019	5.03573e-62	0.555582	0.000999001	6.4318e-47	1	1	8	90915308	G	T	0.252798	2.22773e-45	0.446473	0.985463
OSGIN2	+	2	protein_coding	ENSG00000164823.5	8	90914989	5953	4520	8	90919509	8:90919509:A:ATT	A	ATT	AC=147;AN=6056	rs547140746	0.975653	0.024347	0.997335	2.43363e-10	-1.84112	0.000999001	3.67676e-06	4	2	8	91239539	C	T	0.0520248	0.0041831	0.0403501	0.179727
OSGIN2	+	2	protein_coding	ENSG00000164823.5	8	90914989	5953	48128	8	90963117	8:90963117:G:C	G	C	AC=2031;AN=6058	rs3026265	0.664249	0.335751	0.999629	6.95798e-07	1.11915	0.004995	0.00200358	2	3	8	90968425	G	GA	0.192723	9.8689e-27	0.192348	0.520425
OSGIN2	+	2	protein_coding	ENSG00000164823.5	8	90914989	5953	22777	8	90937766	8:90937766:GT:G	GT	G	AC=136;AN=6054	rs111852370	0.977581	0.0224194	0.99508	5.14519e-06	1.58255	0.00999001	0.00877271	5	4	8	91239539	C	T	0.0516947	0.0044298	0.0364857	0.177606
