## Supplementary Data 5 for "Genetic analysis of blood molecular phenotypes reveals regulatory networks affecting complex traits: a DIRECT study" (part 4 of 18)

Phenotype1	SNP1	Test1	SNPTest1	Pvalue1	Slope1	PhenoName1	DiscoveryOrder1	Phenotype2	SNP2	Test2	SNPTest2	Pvalue2	Slope2	PhenoName2	DiscoveryOrder2	R2	Test	rsID1	rsID2
ENSG00000249709.3	19:12928700:G:C	eQTL	19:12928700:G:C	2.24514e-06	0.10789	ZNF564	4	ENSG00000269693.1	19:12928700:G:C	eQTL	19:12928700:G:C	9.12124e-08	0.0840292	CTD-2192J16.20	1	1	eQTL_eQTL	rs34187838	rs34187838
ENSG00000003056.3	12:9098995:G:GAAC	eQTL	12:9098995:G:GAAC	5.41051e-75	-1.80388	M6PR	1	ENSG00000003056_12:9098983:9102084:clu2664	12:9098995:G:GAAC	splicing_eQTL	12:9098995:G:GAAC	0	NA	M6PR	1	1	eQTL_splicing_eQTL	ss1388090400	ss1388090400
ENSG00000003056.3	12:9098995:G:GAAC	eQTL	12:9098995:G:GAAC	5.41051e-75	-1.80388	M6PR	1	OID01460_ENSG00000100600_12:9098995:G:GAAC	12:9098995:G:GAAC	trans_pQTL	12:9098995:G:GAAC	3.00873e-13	0.132048	LGMN	1	1	eQTL_trans_pQTL	ss1388090400	ss1388090400
ENSG00000104442.5	8:66622236:C:T	eQTL	8:66622236:C:T	2.73076e-21	0.178151	ARMC1	1	ENSG00000066855.11	8:66592097:T:C	eQTL	8:66592097:T:C	2.19723e-110	0.327202	MTFR1	1	0.926607	eQTL_eQTL	rs67514002	rs72666526
decanoylcarnitine	4:159641148:T:C	met_QTL	4:159641148:T:C	3.60619e-14	-0.259101	decanoylcarnitine	2	cis.4.decenoyl.carnitine	4:159648596:C:T	met_QTL	4:159648596:C:T	1.5764e-13	-0.220166	cis.4.decenoyl.carnitine	2	0.93381	met_QTL_met_QTL	rs17843902	rs55936281
decanoylcarnitine	4:159641148:T:C	met_QTL	4:159641148:T:C	3.60619e-14	-0.259101	decanoylcarnitine	2	C10	4:159641148:T:C	met_QTL	4:159641148:T:C	1.20439e-30	-0.206914	C10	1	1	met_QTL_met_QTL	rs17843902	rs17843902
decanoylcarnitine	4:159641148:T:C	met_QTL	4:159641148:T:C	3.60619e-14	-0.259101	decanoylcarnitine	2	C12	4:159631991:G:T	met_QTL	4:159631991:G:T	4.46573e-14	-0.136535	C12	1	0.99529	met_QTL_met_QTL	rs17843902	rs9410
decanoylcarnitine	4:159641148:T:C	met_QTL	4:159641148:T:C	3.60619e-14	-0.259101	decanoylcarnitine	2	C8	4:159641148:T:C	met_QTL	4:159641148:T:C	1.40042e-16	-0.280178	C8	2	1	met_QTL_met_QTL	rs17843902	rs17843902
ENSG00000157600.7	23:109209990:G:A	eQTL	23:109209990:G:A	0	-7.57335	TMEM164	1	ENSG00000068366.15	23:109194536:T:C	eQTL	23:109194536:T:C	7.99587e-11	0.171884	ACSL4	3	0.953402	eQTL_eQTL	23:109209990:G:A	23:109194536:T:C
ENSG00000109063.10	17:10599304:T:C	eQTL	17:10599304:T:C	7.86724e-08	-0.149189	MYH3	4	ENSG00000170222.11	17:10622100:G:A	eQTL	17:10622100:G:A	1.7062e-140	-0.326894	ADPRM	1	0.959983	eQTL_eQTL	rs4792019	rs369095
ENSG00000109063.10	17:10599304:T:C	eQTL	17:10599304:T:C	7.86724e-08	-0.149189	MYH3	4	ENSG00000133028.6	17:10578034:G:C	eQTL	17:10578034:G:C	1.07324e-25	-0.139506	SCO1	1	0.998101	eQTL_eQTL	rs4792019	rs201622
ENSG00000109063.10	17:10599304:T:C	eQTL	17:10599304:T:C	7.86724e-08	-0.149189	MYH3	4	ENSG00000187824.4	17:10606868:CAAAT:C	eQTL	17:10606868:CAAAT:C	1.14575e-06	-0.132782	TMEM220	2	0.987366	eQTL_eQTL	rs4792019	rs10586478
ENSG00000258181.1	12:47754636:C:T	eQTL	12:47754636:C:T	1.27996e-07	0.0722056	RP11-493L12.4	2	ENSG00000139211.5	12:47754636:C:T	eQTL	12:47754636:C:T	1.464e-42	0.156782	AMIGO2	2	1	eQTL_eQTL	rs215379	rs215379
ENSG00000258181.1	12:47754636:C:T	eQTL	12:47754636:C:T	1.27996e-07	0.0722056	RP11-493L12.4	2	ENSG00000179715.8	12:47754636:C:T	eQTL	12:47754636:C:T	2.70628e-135	1.38508	PCED1B	1	1	eQTL_eQTL	rs215379	rs215379
ENSG00000125731.8	19:6758482:T:C	eQTL	19:6758482:T:C	3.10057e-05	-0.0695596	SH2D3A	1	ENSG00000125733.13	19:6765073:A:G	eQTL	19:6765073:A:G	5.02918e-08	-0.0502481	TRIP10	4	0.986965	eQTL_eQTL	rs10407462	rs118171619
ENSG00000205236.6	7:102730904:A:G	eQTL	7:102730904:A:G	1.52141e-15	0.202333	RP11-514P8.6	2	ENSG00000267368.1	7:102730904:A:G	eQTL	7:102730904:A:G	1.02522e-13	1.15659	UPK3BL	7	1	eQTL_eQTL	rs62482905	rs62482905
ENSG00000205236.6	7:102730904:A:G	eQTL	7:102730904:A:G	1.52141e-15	0.202333	RP11-514P8.6	2	ENSG00000267645.1	7:102730904:A:G	eQTL	7:102730904:A:G	7.41181e-15	1.08057	POLR2J2	4	1	eQTL_eQTL	rs62482905	rs62482905
ENSG00000205236.6	7:102730904:A:G	eQTL	7:102730904:A:G	1.52141e-15	0.202333	RP11-514P8.6	2	ENSG00000228049.5	7:102730904:A:G	eQTL	7:102730904:A:G	1.08105e-14	0.692948	POLR2J2	5	1	eQTL_eQTL	rs62482905	rs62482905
ENSG00000160606.6	17:26694861:G:A	eQTL	17:26694861:G:A	3.26685e-05	0.0123695	TLCD1	2	ENSG00000004142.7	17:26703682:T:A	eQTL	17:26703682:T:A	1.08911e-18	0.201887	POLDIP2	1	0.915672	eQTL_eQTL	rs704	rs7212510
ENSG00000160606.6	17:26694861:G:A	eQTL	17:26694861:G:A	3.26685e-05	0.0123695	TLCD1	2	ENSG00000076351.8	17:26676135:C:T	eQTL	17:26676135:C:T	7.32425e-10	0.0431279	SLC46A1	2	0.926977	eQTL_eQTL	rs704	rs13469
ENSG00000160606.6	17:26694861:G:A	eQTL	17:26694861:G:A	3.26685e-05	0.0123695	TLCD1	2	ENSG00000244045.6	17:26671196:C:G	eQTL	17:26671196:C:G	1.72051e-86	0.332649	TMEM199	1	0.930207	eQTL_eQTL	rs704	rs733914
ENSG00000255974.2	19:41316898:C:T	eQTL	19:41316898:C:T	3.95951e-09	0.138284	CYP2A6	1	ENSG00000269858.1	19:41306362:G:A	eQTL	19:41306362:G:A	1.15125e-08	0.357228	EGLN2	7	0.910116	eQTL_eQTL	rs35061187	rs11547373
ENSG00000243251.4	10:50455780:G:A	eQTL	10:50455780:G:A	9.98001e-05	-0.10217	PGBD3	3	ENSG00000258838.1	10:50455780:G:A	eQTL	10:50455780:G:A	0.000114556	-0.10104	ERCC6-PGBD3	3	1	eQTL_eQTL	rs559450341	rs559450341
ENSG00000183401.7	19:11466151:T:C	eQTL	19:11466151:T:C	2.02779e-06	0.731021	CCDC159	3	ENSG00000105520.6	19:11466151:T:C	eQTL	19:11466151:T:C	0.000223449	1.8773	DKFZP761J1410	10	1	eQTL_eQTL	rs3745690	rs3745690
ENSG00000183401.7	19:11466151:T:C	eQTL	19:11466151:T:C	2.02779e-06	0.731021	CCDC159	3	ENSG00000105520.6	19:11465129:C:T	eQTL	19:11465129:C:T	1.76779e-09	-2.96139	DKFZP761J1410	3	0.992938	eQTL_eQTL	rs3745690	rs7251786
ENSG00000157870.10	1:2347576:G:T	eQTL	1:2347576:G:T	1.47631e-05	-0.0810065	FAM213B	6	ENSG00000157881.9	1:2352146:C:T	eQTL	1:2352146:C:T	1.318e-06	-0.0596831	PANK4	4	0.960674	eQTL_eQTL	rs34647044	rs12731309
ENSG00000157870.10	1:2347576:G:T	eQTL	1:2347576:G:T	1.47631e-05	-0.0810065	FAM213B	6	ENSG00000149527.13	1:2352146:C:T	eQTL	1:2352146:C:T	1.06581e-164	0.586952	PLCH2	1	0.960674	eQTL_eQTL	rs34647044	rs12731309
ENSG00000172123.8	17:33753808:T:C	eQTL	17:33753808:T:C	3.64349e-107	0.669122	SLFN12	1	ENSG00000172123_17:33750087:33759207:clu11091	17:33753159:G:GT	splicing_eQTL	17:33753159:G:GT	2.62242e-08	NA	SLFN12	1	0.993225	eQTL_splicing_eQTL	rs9896545	rs572091498
ENSG00000172123.8	17:33753808:T:C	eQTL	17:33753808:T:C	3.64349e-107	0.669122	SLFN12	1	ENSG00000267547.1	17:33760128:G:C	eQTL	17:33760128:G:C	5.54376e-52	0.667389	RP11-686D22.4	1	0.983233	eQTL_eQTL	rs9896545	rs7220663
ENSG00000240764.2	5:140899268:T:C	eQTL	5:140899268:T:C	1.51344e-05	0.0157024	PCDHGC5	1	ENSG00000253767.1	5:140899268:T:C	eQTL	5:140899268:T:C	9.89193e-05	0.0140669	PCDHGA8	1	1	eQTL_eQTL	rs251021	rs251021
ENSG00000240764.2	5:140899268:T:C	eQTL	5:140899268:T:C	1.51344e-05	0.0157024	PCDHGC5	1	ENSG00000253537.1	5:140899268:T:C	eQTL	5:140899268:T:C	1.33775e-06	0.0183915	PCDHGA7	1	1	eQTL_eQTL	rs251021	rs251021
ENSG00000273295.1	22:24266954:A:C	eQTL	22:24266954:A:C	1.10933e-183	0.265671	AP000350.5	1	ENSG00000218537.1	22:24267047:C:T	eQTL	22:24267047:C:T	4.67196e-15	-0.525204	AP000350.4	2	0.995139	eQTL_eQTL	rs5751776	rs5751777
ENSG00000273295.1	22:24266954:A:C	eQTL	22:24266954:A:C	1.10933e-183	0.265671	AP000350.5	1	ENSG00000099977.9	22:24296294:T:C	eQTL	22:24296294:T:C	5.74861e-13	0.56551	DDT	4	0.979492	eQTL_eQTL	rs5751776	rs12484324
ENSG00000273295.1	22:24266954:A:C	eQTL	22:24266954:A:C	1.10933e-183	0.265671	AP000350.5	1	ENSG00000187792.3	22:24294903:T:G	eQTL	22:24294903:T:G	1.0218e-12	-0.036102	ZNF70	1	0.943857	eQTL_eQTL	rs5751776	rs140257
ENSG00000273295.1	22:24266954:A:C	eQTL	22:24266954:A:C	1.10933e-183	0.265671	AP000350.5	1	ENSG00000099977.9	22:24263474:C:T	eQTL	22:24263474:C:T	4.28958e-06	0.351281	DDT	5	0.94207	eQTL_eQTL	rs5751776	rs4822457
ENSG00000273295.1	22:24266954:A:C	eQTL	22:24266954:A:C	1.10933e-183	0.265671	AP000350.5	1	ENSG00000099974.7	22:24296175:C:G	eQTL	22:24296175:C:G	4.51582e-33	0.399582	DDTL	1	0.979093	eQTL_eQTL	rs5751776	rs12483950
ENSG00000273295.1	22:24266954:A:C	eQTL	22:24266954:A:C	1.10933e-183	0.265671	AP000350.5	1	ENSG00000184674.8	22:24265659:C:T	eQTL	22:24265659:C:T	1.00227e-09	0.181285	GSTT1	7	0.94967	eQTL_eQTL	rs5751776	rs4822458
ENSG00000273295.1	22:24266954:A:C	eQTL	22:24266954:A:C	1.10933e-183	0.265671	AP000350.5	1	ENSG00000272787.1	22:24263474:C:T	eQTL	22:24263474:C:T	9.40479e-23	0.0827338	KB-226F1.2	1	0.94207	eQTL_eQTL	rs5751776	rs4822457
ENSG00000273295.1	22:24266954:A:C	eQTL	22:24266954:A:C	1.10933e-183	0.265671	AP000350.5	1	ENSG00000240972.1	22:24267047:C:T	eQTL	22:24267047:C:T	1.61546e-22	-0.874965	MIF	2	0.995139	eQTL_eQTL	rs5751776	rs5751777
ENSG00000273295.1	22:24266954:A:C	eQTL	22:24266954:A:C	1.10933e-183	0.265671	AP000350.5	1	OID01453_ENSG00000240972	22:24249616:A:C	pQTL	22:24249616:A:C	6.96483e-25	-0.0966798	MIF	1	0.971361	eQTL_pQTL	rs5751776	rs5751766
ENSG00000273295.1	22:24266954:A:C	eQTL	22:24266954:A:C	1.10933e-183	0.265671	AP000350.5	1	ENSG00000184674.8	22:24296056:G:A	eQTL	22:24296056:G:A	3.57571e-10	0.238655	GSTT1	6	0.92896	eQTL_eQTL	rs5751776	rs140244
ENSG00000240972.1	22:24234493:A:G	eQTL	22:24234493:A:G	1.48145e-96	-2.2353	MIF	1	ENSG00000251357.4	22:24235466:C:G	eQTL	22:24235466:C:G	3.80134e-64	-1.49529	AP000350.10	1	0.999941	eQTL_eQTL	rs5751759	rs4822449
ENSG00000240972.1	22:24234493:A:G	eQTL	22:24234493:A:G	1.48145e-96	-2.2353	MIF	1	ENSG00000218537.1	22:24234493:A:G	eQTL	22:24234493:A:G	9.18384e-87	-1.58076	AP000350.4	1	1	eQTL_eQTL	rs5751759	rs5751759
ENSG00000074855.6	19:17405010:G:A	eQTL	19:17405010:G:A	9.51455e-08	-0.0760041	ANO8	2	ENSG00000160117.10	19:17392629:G:A	eQTL	19:17392629:G:A	3.41496e-114	-0.181136	ANKLE1	1	0.997489	eQTL_eQTL	rs6512183	rs35586766
ENSG00000163736.3_3:56849749:T:C	3:56736942:G:T	trans_eQTL	3:56736942:G:T	3.58505e-07	0.131304	PPBP	2	ENSG00000108839.7_3:56849749:T:C	3:56736942:G:T	trans_eQTL	3:56736942:G:T	5.25318e-07	0.132474	ALOX12	2	1	trans_eQTL_trans_eQTL	rs11130543	rs11130543
ENSG00000163736.3_3:56849749:T:C	3:56736942:G:T	trans_eQTL	3:56736942:G:T	3.58505e-07	0.131304	PPBP	2	ENSG00000166091.15_3:56849749:T:C	3:56736942:G:T	trans_eQTL	3:56736942:G:T	9.53354e-07	0.127674	CMTM5	2	1	trans_eQTL_trans_eQTL	rs11130543	rs11130543
ENSG00000163736.3_3:56849749:T:C	3:56736942:G:T	trans_eQTL	3:56736942:G:T	3.58505e-07	0.131304	PPBP	2	ENSG00000140479.12_3:56849749:T:C	3:56736942:G:T	trans_eQTL	3:56736942:G:T	1.27656e-06	0.127089	PCSK6	2	1	trans_eQTL_trans_eQTL	rs11130543	rs11130543
ENSG00000163736.3_3:56849749:T:C	3:56736942:G:T	trans_eQTL	3:56736942:G:T	3.58505e-07	0.131304	PPBP	2	ENSG00000120885.15_3:56849749:T:C	3:56736942:G:T	trans_eQTL	3:56736942:G:T	7.93296e-07	0.13352	CLU	2	1	trans_eQTL_trans_eQTL	rs11130543	rs11130543
ENSG00000163736.3_3:56849749:T:C	3:56736942:G:T	trans_eQTL	3:56736942:G:T	3.58505e-07	0.131304	PPBP	2	ENSG00000197415.7_3:56849749:T:C	3:56736942:G:T	trans_eQTL	3:56736942:G:T	9.54757e-06	0.121672	VEPH1	2	1	trans_eQTL_trans_eQTL	rs11130543	rs11130543
ENSG00000163736.3_3:56849749:T:C	3:56736942:G:T	trans_eQTL	3:56736942:G:T	3.58505e-07	0.131304	PPBP	2	ENSG00000019102.7_3:56849749:T:C	3:56736942:G:T	trans_eQTL	3:56736942:G:T	3.11844e-06	0.125178	VSIG2	2	1	trans_eQTL_trans_eQTL	rs11130543	rs11130543
ENSG00000163736.3_3:56849749:T:C	3:56736942:G:T	trans_eQTL	3:56736942:G:T	3.58505e-07	0.131304	PPBP	2	ENSG00000161911.7_3:56849749:T:C	3:56736942:G:T	trans_eQTL	3:56736942:G:T	1.21391e-06	0.130921	TREML1	2	1	trans_eQTL_trans_eQTL	rs11130543	rs11130543
ENSG00000163736.3_3:56849749:T:C	3:56736942:G:T	trans_eQTL	3:56736942:G:T	3.58505e-07	0.131304	PPBP	2	ENSG00000250641.1_3:56849749:T:C	3:56736942:G:T	trans_eQTL	3:56736942:G:T	1.35368e-07	0.138266	MEGT1	2	1	trans_eQTL_trans_eQTL	rs11130543	rs11130543
ENSG00000163736.3_3:56849749:T:C	3:56736942:G:T	trans_eQTL	3:56736942:G:T	3.58505e-07	0.131304	PPBP	2	ENSG00000095303.10_3:56849749:T:C	3:56736942:G:T	trans_eQTL	3:56736942:G:T	4.59754e-06	0.122334	PTGS1	2	1	trans_eQTL_trans_eQTL	rs11130543	rs11130543
ENSG00000163736.3_3:56849749:T:C	3:56736942:G:T	trans_eQTL	3:56736942:G:T	3.58505e-07	0.131304	PPBP	2	ENSG00000165914.10_3:56849749:T:C	3:56744583:TAA:TA	trans_eQTL	3:56744583:TAA:TA	1.33115e-05	0.117857	TTC7B	3	0.943842	trans_eQTL_trans_eQTL	rs11130543	rs557038120;rs551517268
ENSG00000163736.3_3:56849749:T:C	3:56736942:G:T	trans_eQTL	3:56736942:G:T	3.58505e-07	0.131304	PPBP	2	ENSG00000005961.13_3:56849749:T:C	3:56736942:G:T	trans_eQTL	3:56736942:G:T	2.3274e-07	0.13632	ITGA2B	2	1	trans_eQTL_trans_eQTL	rs11130543	rs11130543
ENSG00000136100.8	13:53158564:T:C	eQTL	13:53158564:T:C	3.22342e-07	0.414638	VPS36	5	ENSG00000165416.10	13:53158564:T:C	eQTL	13:53158564:T:C	0.000414289	0.0785517	SUGT1	3	1	eQTL_eQTL	rs374217124	rs374217124
ENSG00000130479.6	19:17833724:G:A	eQTL	19:17833724:G:A	1.2974e-36	0.737903	MAP1S	1	ENSG00000130475.10	19:17857482:C:T	eQTL	19:17857482:C:T	2.62781e-112	-0.851258	FCHO1	1	0.961425	eQTL_eQTL	rs73013767	rs8101609
ENSG00000196782.8	4:140549622:A:G	eQTL	4:140549622:A:G	5.16764e-07	0.0632029	MAML3	4	ENSG00000145391.9	4:140549622:A:G	eQTL	4:140549622:A:G	1.38216e-05	0.0280096	SETD7	5	1	eQTL_eQTL	rs706345	rs706345
ENSG00000197992.2_7:28724374:G:T	7:28724374:G:T	trans_eQTL	7:28724374:G:T	4.9647e-09	0.106008	CLEC9A	1	ENSG00000163964.9_7:28724374:G:T	7:28724374:G:T	trans_eQTL	7:28724374:G:T	5.2783e-09	0.105824	PIGX	1	1	trans_eQTL_trans_eQTL	rs56388170	rs56388170
ENSG00000197992.2_7:28724374:G:T	7:28724374:G:T	trans_eQTL	7:28724374:G:T	4.9647e-09	0.106008	CLEC9A	1	ENSG00000259332.2_7:28724374:G:T	7:28724374:G:T	trans_eQTL	7:28724374:G:T	4.80296e-11	0.119125	ST20-MTHFS	1	1	trans_eQTL_trans_eQTL	rs56388170	rs56388170
ENSG00000197992.2_7:28724374:G:T	7:28724374:G:T	trans_eQTL	7:28724374:G:T	4.9647e-09	0.106008	CLEC9A	1	ENSG00000096063.10_7:28724374:G:T	7:28724374:G:T	trans_eQTL	7:28724374:G:T	8.21183e-15	-0.140434	SRPK1	1	1	trans_eQTL_trans_eQTL	rs56388170	rs56388170
ENSG00000197992.2_7:28724374:G:T	7:28724374:G:T	trans_eQTL	7:28724374:G:T	4.9647e-09	0.106008	CLEC9A	1	ENSG00000147119.3_7:28724374:G:T	7:28724374:G:T	trans_eQTL	7:28724374:G:T	3.1352e-09	0.107377	CHST7	1	1	trans_eQTL_trans_eQTL	rs56388170	rs56388170
ENSG00000197992.2_7:28724374:G:T	7:28724374:G:T	trans_eQTL	7:28724374:G:T	4.9647e-09	0.106008	CLEC9A	1	ENSG00000146592.12	7:28724374:G:T	eQTL	7:28724374:G:T	1.31195e-59	-1.53118	CREB5	1	1	trans_eQTL_eQTL	rs56388170	rs56388170
ENSG00000197992.2_7:28724374:G:T	7:28724374:G:T	trans_eQTL	7:28724374:G:T	4.9647e-09	0.106008	CLEC9A	1	ENSG00000132470.9_7:28724374:G:T	7:28724374:G:T	trans_eQTL	7:28724374:G:T	8.47759e-12	-0.123678	ITGB4	1	1	trans_eQTL_trans_eQTL	rs56388170	rs56388170
ENSG00000197992.2_7:28724374:G:T	7:28724374:G:T	trans_eQTL	7:28724374:G:T	4.9647e-09	0.106008	CLEC9A	1	ENSG00000005302.13_7:28724374:G:T	7:28724374:G:T	trans_eQTL	7:28724374:G:T	1.01524e-11	-0.123213	MSL3	1	1	trans_eQTL_trans_eQTL	rs56388170	rs56388170
ENSG00000197992.2_7:28724374:G:T	7:28724374:G:T	trans_eQTL	7:28724374:G:T	4.9647e-09	0.106008	CLEC9A	1	ENSG00000152061.17_7:28724374:G:T	7:28724374:G:T	trans_eQTL	7:28724374:G:T	1.96209e-15	0.143646	RABGAP1L	1	1	trans_eQTL_trans_eQTL	rs56388170	rs56388170
ENSG00000197992.2_7:28724374:G:T	7:28724374:G:T	trans_eQTL	7:28724374:G:T	4.9647e-09	0.106008	CLEC9A	1	ENSG00000163219.7_7:28724374:G:T	7:28724374:G:T	trans_eQTL	7:28724374:G:T	3.32053e-12	0.126071	ARHGAP25	1	1	trans_eQTL_trans_eQTL	rs56388170	rs56388170
ENSG00000197992.2_7:28724374:G:T	7:28724374:G:T	trans_eQTL	7:28724374:G:T	4.9647e-09	0.106008	CLEC9A	1	ENSG00000197753.6_7:28724374:G:T	7:28724374:G:T	trans_eQTL	7:28724374:G:T	8.0251e-09	-0.104558	LHFPL5	1	1	trans_eQTL_trans_eQTL	rs56388170	rs56388170
ENSG00000197992.2_7:28724374:G:T	7:28724374:G:T	trans_eQTL	7:28724374:G:T	4.9647e-09	0.106008	CLEC9A	1	ENSG00000116473.10_7:28724374:G:T	7:28724374:G:T	trans_eQTL	7:28724374:G:T	6.21915e-12	0.124474	RAP1A	1	1	trans_eQTL_trans_eQTL	rs56388170	rs56388170
ENSG00000197992.2_7:28724374:G:T	7:28724374:G:T	trans_eQTL	7:28724374:G:T	4.9647e-09	0.106008	CLEC9A	1	ENSG00000136371.5_7:28724374:G:T	7:28724374:G:T	trans_eQTL	7:28724374:G:T	5.67677e-12	0.124708	MTHFS	1	1	trans_eQTL_trans_eQTL	rs56388170	rs56388170
ENSG00000197992.2_7:28724374:G:T	7:28724374:G:T	trans_eQTL	7:28724374:G:T	4.9647e-09	0.106008	CLEC9A	1	ENSG00000221823.6_7:28724374:G:T	7:28724374:G:T	trans_eQTL	7:28724374:G:T	2.11313e-11	0.121302	PPP3R1	1	1	trans_eQTL_trans_eQTL	rs56388170	rs56388170
ENSG00000197992.2_7:28724374:G:T	7:28724374:G:T	trans_eQTL	7:28724374:G:T	4.9647e-09	0.106008	CLEC9A	1	ENSG00000169429.6_7:28724374:G:T	7:28724374:G:T	trans_eQTL	7:28724374:G:T	6.08557e-11	0.11849	IL8	1	1	trans_eQTL_trans_eQTL	rs56388170	rs56388170
ENSG00000196378_8:146005665:146012664:clu50470	8:146002296:CAA:C	splicing_eQTL	8:146002296:CAA:C	3.52455e-06	NA	ZNF34	1	ENSG00000178685.9	8:146013038:A:C	eQTL	8:146013038:A:C	7.24571e-05	-0.181811	PARP10	4	0.985051	splicing_eQTL_eQTL	rs149216566	rs2955232
ENSG00000196378_8:146005665:146012664:clu50470	8:146002296:CAA:C	splicing_eQTL	8:146002296:CAA:C	3.52455e-06	NA	ZNF34	1	ENSG00000196378.7	8:146019378:G:A	eQTL	8:146019378:G:A	1.18784e-20	0.269193	ZNF34	1	0.973073	splicing_eQTL_eQTL	rs149216566	rs2958517
ENSG00000196378_8:146005665:146012664:clu50470	8:146002296:CAA:C	splicing_eQTL	8:146002296:CAA:C	3.52455e-06	NA	ZNF34	1	ENSG00000161016.11	8:146017782:C:T	eQTL	8:146017782:C:T	4.48503e-73	-33.2189	RPL8	1	0.949393	splicing_eQTL_eQTL	rs149216566	rs2954658
ENSG00000163508_3:27759242:27760078:clu35801	3:27759338:C:A	splicing_eQTL	3:27759338:C:A	1.14908e-06	NA	EOMES	1	ENSG00000187118.8	3:27758274:G:T	eQTL	3:27758274:G:T	4.95707e-16	0.0590323	CMC1	2	0.997464	splicing_eQTL_eQTL	rs9866625	rs2371109
ENSG00000026751.12	1:160711477:C:T	eQTL	1:160711477:C:T	3.71291e-114	-0.168973	SLAMF7	1	OID00383_ENSG00000026751	1:160710157:G:A	pQTL	1:160710157:G:A	3.71986e-25	-0.278138	SLAMF7	2	0.999576	eQTL_pQTL	rs3766370	rs2295616
ENSG00000135338.9_6:24810990:A:AT	6:24810990:A:AT	trans_eQTL	6:24810990:A:AT	1.78267e-09	-0.109037	LCA5	1	ENSG00000111913.11	6:24806739:C:CTT	eQTL	6:24806739:C:CTT	7.59348e-14	-2.1363	FAM65B	1	0.994165	trans_eQTL_eQTL	rs61298573	rs5875006
ENSG00000102858.8	16:4736080:TTCTGGCTGCGC:T	eQTL	16:4736080:TTCTGGCTGCGC:T	7.44598e-05	0.693526	MGRN1	8	ENSG00000102858_16:4733933:4738797:clu13614	16:4737208:T:TC	splicing_eQTL	16:4737208:T:TC	1.15847e-162	NA	MGRN1	1	0.982126	eQTL_splicing_eQTL	rs144808025	rs79110601
ENSG00000167034.9	8:23447423:G:A	eQTL	8:23447423:G:A	4.18371e-05	1.14659	NKX3-1	17	ENSG00000147454.9	8:23465916:A:G	eQTL	8:23465916:A:G	9.551e-17	-3.49759	SLC25A37	2	0.992546	eQTL_eQTL	rs1028015	rs992530
ENSG00000170485.12	2:101180377:G:GT	eQTL	2:101180377:G:GT	1.33678e-07	-0.0120626	NPAS2	5	ENSG00000115526.6	2:101186088:C:T	eQTL	2:101186088:C:T	5.252e-08	-0.0280876	CHST10	2	0.932736	eQTL_eQTL	rs373590264	rs1052117
ENSG00000267022.1_16:3345558:G:GGCCGAGCGAGGCGATGGGAGA	16:3345558:G:GGCCGAGCGAGGCGATGGGAGA	trans_eQTL	16:3345558:G:GGCCGAGCGAGGCGATGGGAGA	2.77375e-11	0.120585	ZNF223	1	ENSG00000132010.11_16:3364997:C:G	16:3364997:C:G	trans_eQTL	16:3364997:C:G	1.42756e-08	0.102793	ZNF20	1	0.92833	trans_eQTL_trans_eQTL	rs149918573	rs12325187
ENSG00000267022.1_16:3345558:G:GGCCGAGCGAGGCGATGGGAGA	16:3345558:G:GGCCGAGCGAGGCGATGGGAGA	trans_eQTL	16:3345558:G:GGCCGAGCGAGGCGATGGGAGA	2.77375e-11	0.120585	ZNF223	1	ENSG00000159882.8_16:3367061:G:A	16:3367061:G:A	trans_eQTL	16:3367061:G:A	8.67301e-49	0.262161	ZNF230	1	0.943036	trans_eQTL_trans_eQTL	rs149918573	rs17611827
ENSG00000267022.1_16:3345558:G:GGCCGAGCGAGGCGATGGGAGA	16:3345558:G:GGCCGAGCGAGGCGATGGGAGA	trans_eQTL	16:3345558:G:GGCCGAGCGAGGCGATGGGAGA	2.77375e-11	0.120585	ZNF223	1	ENSG00000103343.8	16:3364997:C:G	eQTL	16:3364997:C:G	8.51013e-06	0.0517455	ZNF174	2	0.92833	trans_eQTL_eQTL	rs149918573	rs12325187
ENSG00000267022.1_16:3345558:G:GGCCGAGCGAGGCGATGGGAGA	16:3345558:G:GGCCGAGCGAGGCGATGGGAGA	trans_eQTL	16:3345558:G:GGCCGAGCGAGGCGATGGGAGA	2.77375e-11	0.120585	ZNF223	1	ENSG00000159885.9_16:3367229:T:C	16:3367229:T:C	trans_eQTL	16:3367229:T:C	1.61411e-13	0.133501	ZNF222	1	0.94443	trans_eQTL_trans_eQTL	rs149918573	rs17611866
ENSG00000267022.1_16:3345558:G:GGCCGAGCGAGGCGATGGGAGA	16:3345558:G:GGCCGAGCGAGGCGATGGGAGA	trans_eQTL	16:3345558:G:GGCCGAGCGAGGCGATGGGAGA	2.77375e-11	0.120585	ZNF223	1	ENSG00000214189.4_16:3367061:G:A	16:3367061:G:A	trans_eQTL	16:3367061:G:A	2.42161e-29	0.202306	ZNF788	1	0.943036	trans_eQTL_trans_eQTL	rs149918573	rs17611827
ENSG00000267022.1_16:3345558:G:GGCCGAGCGAGGCGATGGGAGA	16:3345558:G:GGCCGAGCGAGGCGATGGGAGA	trans_eQTL	16:3345558:G:GGCCGAGCGAGGCGATGGGAGA	2.77375e-11	0.120585	ZNF223	1	ENSG00000140265.8_16:3367229:T:C	16:3367229:T:C	trans_eQTL	16:3367229:T:C	7.88671e-14	0.1352	ZSCAN29	1	0.94443	trans_eQTL_trans_eQTL	rs149918573	rs17611866
ENSG00000267022.1_16:3345558:G:GGCCGAGCGAGGCGATGGGAGA	16:3345558:G:GGCCGAGCGAGGCGATGGGAGA	trans_eQTL	16:3345558:G:GGCCGAGCGAGGCGATGGGAGA	2.77375e-11	0.120585	ZNF223	1	ENSG00000186026.6_16:3345558:G:GGCCGAGCGAGGCGATGGGAGA	16:3345558:G:GGCCGAGCGAGGCGATGGGAGA	trans_eQTL	16:3345558:G:GGCCGAGCGAGGCGATGGGAGA	7.64542e-10	0.11148	ZNF284	1	1	trans_eQTL_trans_eQTL	rs149918573	rs149918573
ENSG00000267022.1_16:3345558:G:GGCCGAGCGAGGCGATGGGAGA	16:3345558:G:GGCCGAGCGAGGCGATGGGAGA	trans_eQTL	16:3345558:G:GGCCGAGCGAGGCGATGGGAGA	2.77375e-11	0.120585	ZNF223	1	ENSG00000006194.6	16:3367229:T:C	eQTL	16:3367229:T:C	2.80938e-16	0.069946	ZNF263	1	0.94443	trans_eQTL_eQTL	rs149918573	rs17611866
ENSG00000055955.11	3:53015389:A:AT	eQTL	3:53015389:A:AT	2.36214e-06	0.14964	ITIH4	6	ENSG00000272305.1	3:53099334:T:C	eQTL	3:53099334:T:C	5.07457e-08	0.0798152	RP11-894J14.5	2	0.976125	eQTL_eQTL	rs71278609	rs71301811
ENSG00000176274.6	23:103366585:TATATATATATATATATATATATATA:T	eQTL	23:103366585:TATATATATATATATATATATATATA:T	0.000171545	-0.0680076	SLC25A53	4	ENSG00000166707.6	23:103355580:T:G	eQTL	23:103355580:T:G	8.09086e-53	-0.123433	ZCCHC18	1	0.909663	eQTL_eQTL	23:103366585:TATATATATATATATATATATATATA:T	23:103355580:T:G
ENSG00000176274.6	23:103366585:TATATATATATATATATATATATATA:T	eQTL	23:103366585:TATATATATATATATATATATATATA:T	0.000171545	-0.0680076	SLC25A53	4	ENSG00000123575.8	23:103355580:T:G	eQTL	23:103355580:T:G	5.9606e-12	-0.101225	FAM199X	1	0.909663	eQTL_eQTL	23:103366585:TATATATATATATATATATATATATA:T	23:103355580:T:G
ENSG00000066923.13	7:99828851:GCA:G	eQTL	7:99828851:GCA:G	9.68313e-16	-0.301295	STAG3	3	ENSG00000213413.2	7:99828851:GCA:G	eQTL	7:99828851:GCA:G	2.5784e-17	-1.25489	PVRIG	3	1	eQTL_eQTL	rs35092054	rs35092054
ENSG00000160307.5	21:47960837:C:A	eQTL	21:47960837:C:A	2.5751e-23	-4.9514	S100B	2	ENSG00000160307_21:48022329:48024926:clu26539	21:47960837:C:A	splicing_eQTL	21:47960837:C:A	1.09407e-28	NA	S100B	1	1	eQTL_splicing_eQTL	rs8132725	rs8132725
ENSG00000160307.5	21:47960837:C:A	eQTL	21:47960837:C:A	2.5751e-23	-4.9514	S100B	2	ENSG00000160299.12	21:47960493:T:C	eQTL	21:47960493:T:C	9.56474e-27	0.193412	PCNT	2	0.952155	eQTL_eQTL	rs8132725	rs9306156
ENSG00000160307.5	21:47960837:C:A	eQTL	21:47960837:C:A	2.5751e-23	-4.9514	S100B	2	ENSG00000160294.6	21:47961711:G:A	eQTL	21:47961711:G:A	4.39311e-12	0.14341	MCM3AP	4	0.947387	eQTL_eQTL	rs8132725	rs2070435
ENSG00000110200.4	11:71872071:A:G	eQTL	11:71872071:A:G	4.05503e-09	-0.101917	ANAPC15	1	ENSG00000184154.8	11:71852124:A:G	eQTL	11:71852124:A:G	4.12785e-10	-0.0431787	LRTOMT	2	0.981099	eQTL_eQTL	rs11235458	rs1807295
ENSG00000272761.1	3:112313815:C:T	eQTL	3:112313815:C:T	6.11166e-86	0.122194	RP11-572C15.6	1	ENSG00000144848.6	3:112293515:GT:G	eQTL	3:112293515:GT:G	6.34172e-13	-0.269707	ATG3	1	0.997293	eQTL_eQTL	rs35840933	rs58919180
ENSG00000166164.11	16:50380739:G:T	eQTL	16:50380739:G:T	7.37172e-09	-0.211881	BRD7	5	ENSG00000121281.8	16:50380739:G:T	eQTL	16:50380739:G:T	6.31893e-16	-0.414028	ADCY7	4	1	eQTL_eQTL	rs62029968	rs62029968
ENSG00000204851.5	19:47119032:G:C	eQTL	19:47119032:G:C	1.31109e-05	-0.0161549	PNMAL2	8	ENSG00000160013.4	19:47122776:A:G	eQTL	19:47122776:A:G	3.24943e-122	-0.445673	PTGIR	1	0.957713	eQTL_eQTL	rs80012672	rs142522476
ENSG00000179348.7_19:33754548:C:T	19:33754548:C:T	trans_eQTL	19:33754548:C:T	6.60883e-22	-0.17353	GATA2	1	ENSG00000158715.5_19:33754548:C:T	19:33754548:C:T	trans_eQTL	19:33754548:C:T	1.15394e-14	-0.139659	SLC45A3	1	1	trans_eQTL_trans_eQTL	rs78744187	rs78744187
ENSG00000179348.7_19:33754548:C:T	19:33754548:C:T	trans_eQTL	19:33754548:C:T	6.60883e-22	-0.17353	GATA2	1	ENSG00000134489.6_19:33754548:C:T	19:33754548:C:T	trans_eQTL	19:33754548:C:T	1.9594e-09	-0.108761	HRH4	1	1	trans_eQTL_trans_eQTL	rs78744187	rs78744187
ENSG00000179348.7_19:33754548:C:T	19:33754548:C:T	trans_eQTL	19:33754548:C:T	6.60883e-22	-0.17353	GATA2	1	ENSG00000159307.14_19:33759240:C:T	19:33759240:C:T	trans_eQTL	19:33759240:C:T	1.43094e-11	-0.122322	SCUBE1	1	0.928756	trans_eQTL_trans_eQTL	rs78744187	rs958483
ENSG00000179348.7_19:33754548:C:T	19:33754548:C:T	trans_eQTL	19:33754548:C:T	6.60883e-22	-0.17353	GATA2	1	ENSG00000131126.14_19:33754548:C:T	19:33754548:C:T	trans_eQTL	19:33754548:C:T	5.18293e-10	-0.112585	TEX101	1	1	trans_eQTL_trans_eQTL	rs78744187	rs78744187
ENSG00000179348.7_19:33754548:C:T	19:33754548:C:T	trans_eQTL	19:33754548:C:T	6.60883e-22	-0.17353	GATA2	1	ENSG00000005108.11_19:33754548:C:T	19:33754548:C:T	trans_eQTL	19:33754548:C:T	3.08259e-11	-0.120305	THSD7A	1	1	trans_eQTL_trans_eQTL	rs78744187	rs78744187
ENSG00000179348.7_19:33754548:C:T	19:33754548:C:T	trans_eQTL	19:33754548:C:T	6.60883e-22	-0.17353	GATA2	1	ENSG00000131016.12_19:33754548:C:T	19:33754548:C:T	trans_eQTL	19:33754548:C:T	1.09172e-22	-0.435385	AKAP12	1	1	trans_eQTL_trans_eQTL	rs78744187	rs78744187
ENSG00000179348.7_19:33754548:C:T	19:33754548:C:T	trans_eQTL	19:33754548:C:T	6.60883e-22	-0.17353	GATA2	1	ENSG00000133101.5_19:33754548:C:T	19:33754548:C:T	trans_eQTL	19:33754548:C:T	3.04232e-11	-0.12034	CCNA1	1	1	trans_eQTL_trans_eQTL	rs78744187	rs78744187
ENSG00000179348.7_19:33754548:C:T	19:33754548:C:T	trans_eQTL	19:33754548:C:T	6.60883e-22	-0.17353	GATA2	1	ENSG00000163751.3_19:33754548:C:T	19:33754548:C:T	trans_eQTL	19:33754548:C:T	3.83787e-12	-0.125705	CPA3	1	1	trans_eQTL_trans_eQTL	rs78744187	rs78744187
ENSG00000179348.7_19:33754548:C:T	19:33754548:C:T	trans_eQTL	19:33754548:C:T	6.60883e-22	-0.17353	GATA2	1	OID01241_ENSG00000157404_19:33754548:C:T	19:33754548:C:T	trans_pQTL	19:33754548:C:T	2.0017e-09	0.108734	KIT	2	1	trans_eQTL_trans_pQTL	rs78744187	rs78744187
ENSG00000179348.7_19:33754548:C:T	19:33754548:C:T	trans_eQTL	19:33754548:C:T	6.60883e-22	-0.17353	GATA2	1	ENSG00000198400.7_19:33754548:C:T	19:33754548:C:T	trans_eQTL	19:33754548:C:T	6.95531e-17	-0.150871	NTRK1	1	1	trans_eQTL_trans_eQTL	rs78744187	rs78744187
ENSG00000101307.11	20:1557325:G:<CN0>:0	eQTL	20:1557325:G:<CN0>:0	8.54413e-32	-2.39018	SIRPB1	4	ENSG00000088833.13	20:1553056:A:G	eQTL	20:1553056:A:G	4.5358e-05	0.119507	NSFL1C	9	0.996741	eQTL_eQTL	esv3644982	rs35442028
ENSG00000101307.11	20:1557325:G:<CN0>:0	eQTL	20:1557325:G:<CN0>:0	8.54413e-32	-2.39018	SIRPB1	4	ENSG00000260861.2	20:1597175:C:A	eQTL	20:1597175:C:A	1.18928e-278	-7.66939	RP4-576H24.4	1	0.99726	eQTL_eQTL	esv3644982	rs79462675
ENSG00000189114.6	19:45668292:C:T	eQTL	19:45668292:C:T	6.19848e-170	-0.773261	BLOC1S3	1	ENSG00000179846.7	19:45672233:A:G	eQTL	19:45672233:A:G	1.62869e-10	-0.0103377	NKPD1	1	0.950948	eQTL_eQTL	rs77838861	rs73564247
ENSG00000204323.5	17:73584441:G:C	eQTL	17:73584441:G:C	3.52725e-26	0.16169	SMIM5	1	ENSG00000266714.2	17:73584441:G:C	eQTL	17:73584441:G:C	1.72418e-69	3.21477	MYO15B	2	1	eQTL_eQTL	rs76124218	rs76124218
ENSG00000204323.5	17:73584441:G:C	eQTL	17:73584441:G:C	3.52725e-26	0.16169	SMIM5	1	ENSG00000108469.10	17:73584441:G:C	eQTL	17:73584441:G:C	1.52594e-09	0.0873507	RECQL5	3	1	eQTL_eQTL	rs76124218	rs76124218
ENSG00000248714.2	17:47308105:A:G	eQTL	17:47308105:A:G	5.08078e-05	0.0992986	RP11-1079K10.3	3	ENSG00000173868.7	17:47308105:A:G	eQTL	17:47308105:A:G	7.98857e-26	12.9666	PHOSPHO1	1	1	eQTL_eQTL	rs138249239	rs138249239
ENSG00000213906.5	14:24778643:C:T	eQTL	14:24778643:C:T	6.74435e-31	-0.378052	LTB4R2	1	ENSG00000213903.4	14:24760808:C:T	eQTL	14:24760808:C:T	1.56883e-34	-0.687047	LTB4R	1	0.995042	eQTL_eQTL	rs2516564	rs1131941
ENSG00000213906.5	14:24778643:C:T	eQTL	14:24778643:C:T	6.74435e-31	-0.378052	LTB4R2	1	ENSG00000272658.1	14:24778643:C:T	eQTL	14:24778643:C:T	1.64047e-16	-0.250855	LTB4R2	1	1	eQTL_eQTL	rs2516564	rs2516564
ENSG00000213906.5	14:24778643:C:T	eQTL	14:24778643:C:T	6.74435e-31	-0.378052	LTB4R2	1	ENSG00000213903_14:24781010:24784843:clu17601	14:24760808:C:T	splicing_eQTL	14:24760808:C:T	1.24179e-07	NA	LTB4R	1	0.995042	eQTL_splicing_eQTL	rs2516564	rs1131941
ENSG00000167780.7	12:53497698:A:G	eQTL	12:53497698:A:G	5.14268e-19	-0.0741099	SOAT2	3	ENSG00000167778.4	12:53497698:A:G	eQTL	12:53497698:A:G	0.00020553	0.161925	SPRYD3	7	1	eQTL_eQTL	rs2280699	rs2280699
ENSG00000169136.4	19:50432789:G:C	eQTL	19:50432789:G:C	3.54221e-18	0.395552	ATF5	1	ENSG00000126467.6	19:50407729:C:T	eQTL	19:50407729:C:T	3.84191e-06	0.0609181	TSKS	8	0.964739	eQTL_eQTL	rs76858107	rs78331666
ENSG00000169136.4	19:50432789:G:C	eQTL	19:50432789:G:C	3.54221e-18	0.395552	ATF5	1	ENSG00000213024.6	19:50407729:C:T	eQTL	19:50407729:C:T	4.41312e-07	0.191977	NUP62	4	0.964739	eQTL_eQTL	rs76858107	rs78331666
ENSG00000265975.1	17:8875076:C:CA	eQTL	17:8875076:C:CA	3.63008e-62	0.350551	CTB-41I6.2	1	ENSG00000266389.1	17:8871755:A:G	eQTL	17:8871755:A:G	9.74758e-32	0.286846	CTB-41I6.1	1	0.999583	eQTL_eQTL	rs373431259	rs683515
ENSG00000075240.12	22:47020213:C:T	eQTL	22:47020213:C:T	0.000151509	-0.122228	GRAMD4	7	ENSG00000100422.9	22:47019936:C:A	eQTL	22:47019936:C:A	4.10594e-10	-0.366609	CERK	5	0.992205	eQTL_eQTL	rs5767309	rs62233591
ENSG00000139437.13	12:110362886:T:C	eQTL	12:110362886:T:C	7.63845e-40	-0.79205	TCHP	1	ENSG00000139436.16	12:110484037:C:T	eQTL	12:110484037:C:T	5.33052e-19	-0.493974	GIT2	1	0.999392	eQTL_eQTL	rs73419527	rs60968289
ENSG00000120253_6:150048334:150052749:clu31281	6:150121693:C:T	splicing_eQTL	6:150121693:C:T	1.15426e-12	NA	NUP43	1	OID01179_ENSG00000120256	6:150138662:A:T	pQTL	6:150138662:A:T	3.25612e-07	-0.463113	LRP11	5	0.982639	splicing_eQTL_pQTL	rs12176034	rs9371199
ENSG00000120253_6:150048334:150052749:clu31281	6:150121693:C:T	splicing_eQTL	6:150121693:C:T	1.15426e-12	NA	NUP43	1	OID01179_ENSG00000120256	6:150063976:G:A	pQTL	6:150063976:G:A	3.25548e-12	1.05422	LRP11	2	0.97788	splicing_eQTL_pQTL	rs12176034	rs10872645
ENSG00000120253_6:150048334:150052749:clu31281	6:150121693:C:T	splicing_eQTL	6:150121693:C:T	1.15426e-12	NA	NUP43	1	ENSG00000120265.12	6:150146793:ATT:A	eQTL	6:150146793:ATT:A	1.66951e-34	0.337556	PCMT1	1	0.962721	splicing_eQTL_eQTL	rs12176034	rs146361457
ENSG00000120253_6:150048334:150052749:clu31281	6:150121693:C:T	splicing_eQTL	6:150121693:C:T	1.15426e-12	NA	NUP43	1	ENSG00000055211.8	6:149874899:T:G	eQTL	6:149874899:T:G	0	-0.931257	GINM1	1	0.92185	splicing_eQTL_eQTL	rs12176034	rs4869923
ENSG00000139629.11	12:51768597:G:A	eQTL	12:51768597:G:A	3.97867e-21	0.0912523	GALNT6	3	ENSG00000050438.12	12:51768597:G:A	eQTL	12:51768597:G:A	2.7209e-17	0.0167719	SLC4A8	2	1	eQTL_eQTL	rs4761925	rs4761925
ENSG00000182646.12	23:53557447:G:A	eQTL	23:53557447:G:A	3.32605e-06	0.0136655	FAM156A	3	ENSG00000130119.11	23:53557447:G:A	eQTL	23:53557447:G:A	0.000224822	-0.336629	GNL3L	9	1	eQTL_eQTL	23:53557447:G:A	23:53557447:G:A
OID01470_ENSG00000166145	15:41145919:C:T	pQTL	15:41145919:C:T	3.17929e-24	-0.393147	SPINT1	1	ENSG00000166145.10	15:41145919:C:T	eQTL	15:41145919:C:T	3.20044e-23	-0.553715	SPINT1	2	1	pQTL_eQTL	rs17658212	rs17658212
ENSG00000170448.7	4:47930460:T:C	eQTL	4:47930460:T:C	4.22283e-26	-1.47535	NFXL1	3	ENSG00000163293.7	4:47930460:T:C	eQTL	4:47930460:T:C	1.18854e-07	-0.0450198	NIPAL1	3	1	eQTL_eQTL	rs115391122	rs115391122
ENSG00000181544.9	23:14912029:C:T	eQTL	23:14912029:C:T	9.23548e-06	-0.0110462	FANCB	1	ENSG00000130150.7	23:14912029:C:T	eQTL	23:14912029:C:T	0	-1.58324	MOSPD2	1	1	eQTL_eQTL	23:14912029:C:T	23:14912029:C:T
ENSG00000146094.9	5:176986206:G:A	eQTL	5:176986206:G:A	6.26279e-12	0.77187	DOK3	1	ENSG00000146067.11	5:176949611:G:T	eQTL	5:176949611:G:T	3.17404e-72	-1.03687	FAM193B	1	0.983533	eQTL_eQTL	rs28367897	rs1990909
ENSG00000146094.9	5:176986206:G:A	eQTL	5:176986206:G:A	6.26279e-12	0.77187	DOK3	1	ENSG00000146067_5:176958522:176959444:clu33461	5:176938343:A:G	splicing_eQTL	5:176938343:A:G	7.15943e-21	NA	FAM193B	1	0.979962	eQTL_splicing_eQTL	rs28367897	rs2630758
ENSG00000122873_10:60037082:60047321:clu8618	10:59935982:C:CCAGA	splicing_eQTL	10:59935982:C:CCAGA	2.8825e-09	NA	CISD1	1	ENSG00000122873.7	10:60027122:C:T	eQTL	10:60027122:C:T	1.21151e-248	-0.334691	CISD1	1	0.989479	splicing_eQTL_eQTL	rs113762320	rs1339580
ENSG00000122873_10:60037082:60047321:clu8618	10:59935982:C:CCAGA	splicing_eQTL	10:59935982:C:CCAGA	2.8825e-09	NA	CISD1	1	ENSG00000151151.5	10:59973396:A:G	eQTL	10:59973396:A:G	2.1454e-11	-0.836842	IPMK	2	0.985567	splicing_eQTL_eQTL	rs113762320	rs2790157
ENSG00000172508.6	11:66899619:A:G	eQTL	11:66899619:A:G	1.85251e-05	0.150052	CARNS1	4	ENSG00000172613.3	11:66899619:A:G	eQTL	11:66899619:A:G	1.16511e-15	0.364709	RAD9A	2	1	eQTL_eQTL	rs56088284	rs56088284
ENSG00000186567.8	19:45173951:A:C	eQTL	19:45173951:A:C	3.23253e-05	-0.0378393	CEACAM19	8	ENSG00000073008.10	19:45173951:A:C	eQTL	19:45173951:A:C	2.32142e-07	-0.143097	PVR	5	1	eQTL_eQTL	rs28807203	rs28807203
ENSG00000120784.11	19:38229824:T:C	eQTL	19:38229824:T:C	8.53437e-48	0.0923354	ZFP30	2	ENSG00000267552.2	19:38140147:TA:T	eQTL	19:38140147:TA:T	8.85705e-07	0.0480501	CTD-2528L19.4	1	0.943124	eQTL_eQTL	rs3095726	rs5827988
ENSG00000120784.11	19:38229824:T:C	eQTL	19:38229824:T:C	8.53437e-48	0.0923354	ZFP30	2	ENSG00000198182.8	19:38189616:T:C	eQTL	19:38189616:T:C	7.06173e-09	0.11493	ZNF607	2	0.979123	eQTL_eQTL	rs3095726	rs2075284
ENSG00000186205.8	1:220784367:G:A	eQTL	1:220784367:G:A	2.2158e-69	-1.11602	MARC1	1	ENSG00000162817.6	1:220784367:G:A	eQTL	1:220784367:G:A	1.71244e-06	-0.0871371	C1orf115	5	1	eQTL_eQTL	rs11582354	rs11582354
ENSG00000186205.8	1:220784367:G:A	eQTL	1:220784367:G:A	2.2158e-69	-1.11602	MARC1	1	ENSG00000186205_1:220922145:220964833:clu46223	1:220644560:G:A	splicing_eQTL	1:220644560:G:A	3.32666e-08	NA	MARC1	1	0.961527	eQTL_splicing_eQTL	rs11582354	rs186930993
ENSG00000186205.8	1:220784367:G:A	eQTL	1:220784367:G:A	2.2158e-69	-1.11602	MARC1	1	ENSG00000117791_1:220922145:220964833:clu46223	1:220644560:G:A	splicing_eQTL	1:220644560:G:A	3.32666e-08	NA	MARC2	1	0.961527	eQTL_splicing_eQTL	rs11582354	rs186930993
ENSG00000161326.8	17:35850041:CCCGCG:C	eQTL	17:35850041:CCCGCG:C	1.07e-284	-0.325868	DUSP14	1	ENSG00000108264.12	17:35850041:CCCGCG:C	eQTL	17:35850041:CCCGCG:C	7.28765e-21	-0.222777	TADA2A	1	1	eQTL_eQTL	rs373703160	rs373703160
ENSG00000163964.9_7:28724374:G:T	7:28724374:G:T	trans_eQTL	7:28724374:G:T	5.2783e-09	0.105824	PIGX	1	ENSG00000259332.2_7:28724374:G:T	7:28724374:G:T	trans_eQTL	7:28724374:G:T	4.80296e-11	0.119125	ST20-MTHFS	1	1	trans_eQTL_trans_eQTL	rs56388170	rs56388170
ENSG00000163964.9_7:28724374:G:T	7:28724374:G:T	trans_eQTL	7:28724374:G:T	5.2783e-09	0.105824	PIGX	1	ENSG00000096063.10_7:28724374:G:T	7:28724374:G:T	trans_eQTL	7:28724374:G:T	8.21183e-15	-0.140434	SRPK1	1	1	trans_eQTL_trans_eQTL	rs56388170	rs56388170
ENSG00000163964.9_7:28724374:G:T	7:28724374:G:T	trans_eQTL	7:28724374:G:T	5.2783e-09	0.105824	PIGX	1	ENSG00000147119.3_7:28724374:G:T	7:28724374:G:T	trans_eQTL	7:28724374:G:T	3.1352e-09	0.107377	CHST7	1	1	trans_eQTL_trans_eQTL	rs56388170	rs56388170
ENSG00000163964.9_7:28724374:G:T	7:28724374:G:T	trans_eQTL	7:28724374:G:T	5.2783e-09	0.105824	PIGX	1	ENSG00000146592.12	7:28724374:G:T	eQTL	7:28724374:G:T	1.31195e-59	-1.53118	CREB5	1	1	trans_eQTL_eQTL	rs56388170	rs56388170
ENSG00000163964.9_7:28724374:G:T	7:28724374:G:T	trans_eQTL	7:28724374:G:T	5.2783e-09	0.105824	PIGX	1	ENSG00000132470.9_7:28724374:G:T	7:28724374:G:T	trans_eQTL	7:28724374:G:T	8.47759e-12	-0.123678	ITGB4	1	1	trans_eQTL_trans_eQTL	rs56388170	rs56388170
ENSG00000163964.9_7:28724374:G:T	7:28724374:G:T	trans_eQTL	7:28724374:G:T	5.2783e-09	0.105824	PIGX	1	ENSG00000005302.13_7:28724374:G:T	7:28724374:G:T	trans_eQTL	7:28724374:G:T	1.01524e-11	-0.123213	MSL3	1	1	trans_eQTL_trans_eQTL	rs56388170	rs56388170
ENSG00000163964.9_7:28724374:G:T	7:28724374:G:T	trans_eQTL	7:28724374:G:T	5.2783e-09	0.105824	PIGX	1	ENSG00000152061.17_7:28724374:G:T	7:28724374:G:T	trans_eQTL	7:28724374:G:T	1.96209e-15	0.143646	RABGAP1L	1	1	trans_eQTL_trans_eQTL	rs56388170	rs56388170
ENSG00000163964.9_7:28724374:G:T	7:28724374:G:T	trans_eQTL	7:28724374:G:T	5.2783e-09	0.105824	PIGX	1	ENSG00000163219.7_7:28724374:G:T	7:28724374:G:T	trans_eQTL	7:28724374:G:T	3.32053e-12	0.126071	ARHGAP25	1	1	trans_eQTL_trans_eQTL	rs56388170	rs56388170
ENSG00000163964.9_7:28724374:G:T	7:28724374:G:T	trans_eQTL	7:28724374:G:T	5.2783e-09	0.105824	PIGX	1	ENSG00000197753.6_7:28724374:G:T	7:28724374:G:T	trans_eQTL	7:28724374:G:T	8.0251e-09	-0.104558	LHFPL5	1	1	trans_eQTL_trans_eQTL	rs56388170	rs56388170
ENSG00000163964.9_7:28724374:G:T	7:28724374:G:T	trans_eQTL	7:28724374:G:T	5.2783e-09	0.105824	PIGX	1	ENSG00000116473.10_7:28724374:G:T	7:28724374:G:T	trans_eQTL	7:28724374:G:T	6.21915e-12	0.124474	RAP1A	1	1	trans_eQTL_trans_eQTL	rs56388170	rs56388170
ENSG00000163964.9_7:28724374:G:T	7:28724374:G:T	trans_eQTL	7:28724374:G:T	5.2783e-09	0.105824	PIGX	1	ENSG00000136371.5_7:28724374:G:T	7:28724374:G:T	trans_eQTL	7:28724374:G:T	5.67677e-12	0.124708	MTHFS	1	1	trans_eQTL_trans_eQTL	rs56388170	rs56388170
ENSG00000163964.9_7:28724374:G:T	7:28724374:G:T	trans_eQTL	7:28724374:G:T	5.2783e-09	0.105824	PIGX	1	ENSG00000221823.6_7:28724374:G:T	7:28724374:G:T	trans_eQTL	7:28724374:G:T	2.11313e-11	0.121302	PPP3R1	1	1	trans_eQTL_trans_eQTL	rs56388170	rs56388170
ENSG00000163964.9_7:28724374:G:T	7:28724374:G:T	trans_eQTL	7:28724374:G:T	5.2783e-09	0.105824	PIGX	1	ENSG00000169429.6_7:28724374:G:T	7:28724374:G:T	trans_eQTL	7:28724374:G:T	6.08557e-11	0.11849	IL8	1	1	trans_eQTL_trans_eQTL	rs56388170	rs56388170
ENSG00000086570.8	5:150827301:G:A	eQTL	5:150827301:G:A	3.09802e-18	0.00599178	FAT2	2	ENSG00000123643.8	5:150827304:G:T	eQTL	5:150827304:G:T	9.24197e-154	0.75612	SLC36A1	2	1	eQTL_eQTL	rs56859579	rs55656828
ENSG00000174944.4	3:150998988:G:A	eQTL	3:150998988:G:A	1.65282e-84	-1.06296	P2RY14	1	ENSG00000144893.8	3:150940329:A:G	eQTL	3:150940329:A:G	0.000120034	0.00665636	MED12L	4	0.916426	eQTL_eQTL	rs9875587	rs1920393
ENSG00000174944.4	3:150998988:G:A	eQTL	3:150998988:G:A	1.65282e-84	-1.06296	P2RY14	1	ENSG00000174944_3:150932128:150937323:clu37601	3:151092644:C:A	splicing_eQTL	3:151092644:C:A	1.59508e-09	NA	P2RY14	1	0.910879	eQTL_splicing_eQTL	rs9875587	rs9865547
ENSG00000174944.4	3:150998988:G:A	eQTL	3:150998988:G:A	1.65282e-84	-1.06296	P2RY14	1	ENSG00000174946_3:150932128:150937323:clu37601	3:151092644:C:A	splicing_eQTL	3:151092644:C:A	1.59508e-09	NA	GPR171	1	0.910879	eQTL_splicing_eQTL	rs9875587	rs9865547
ENSG00000127831.6_3:56849749:T:C	3:56849749:T:C	trans_eQTL	3:56849749:T:C	2.32415e-26	0.191315	VIL1	1	ENSG00000204420.4_3:56849749:T:C	3:56849749:T:C	trans_eQTL	3:56849749:T:C	5.4775e-87	0.517526	C6orf25	1	1	trans_eQTL_trans_eQTL	rs1354034	rs1354034
ENSG00000127831.6_3:56849749:T:C	3:56849749:T:C	trans_eQTL	3:56849749:T:C	2.32415e-26	0.191315	VIL1	1	ENSG00000198753.7_3:56849749:T:C	3:56849749:T:C	trans_eQTL	3:56849749:T:C	4.98684e-95	0.535485	PLXNB3	1	1	trans_eQTL_trans_eQTL	rs1354034	rs1354034
ENSG00000127831.6_3:56849749:T:C	3:56849749:T:C	trans_eQTL	3:56849749:T:C	2.32415e-26	0.191315	VIL1	1	ENSG00000108846.11_3:56849749:T:C	3:56849749:T:C	trans_eQTL	3:56849749:T:C	4.19151e-21	0.17012	ABCC3	1	1	trans_eQTL_trans_eQTL	rs1354034	rs1354034
ENSG00000127831.6_3:56849749:T:C	3:56849749:T:C	trans_eQTL	3:56849749:T:C	2.32415e-26	0.191315	VIL1	1	ENSG00000264968.1_3:56849749:T:C	3:56849749:T:C	trans_eQTL	3:56849749:T:C	2.06085e-20	0.167121	RP11-387H17.4	1	1	trans_eQTL_trans_eQTL	rs1354034	rs1354034
ENSG00000127831.6_3:56849749:T:C	3:56849749:T:C	trans_eQTL	3:56849749:T:C	2.32415e-26	0.191315	VIL1	1	ENSG00000148834.8_3:56849749:T:C	3:56849749:T:C	trans_eQTL	3:56849749:T:C	3.8502e-09	0.106767	GSTO1	1	1	trans_eQTL_trans_eQTL	rs1354034	rs1354034
ENSG00000127831.6_3:56849749:T:C	3:56849749:T:C	trans_eQTL	3:56849749:T:C	2.32415e-26	0.191315	VIL1	1	ENSG00000014216.11_3:56849749:T:C	3:56849749:T:C	trans_eQTL	3:56849749:T:C	6.70752e-09	0.105102	CAPN1	1	1	trans_eQTL_trans_eQTL	rs1354034	rs1354034
ENSG00000127831.6_3:56849749:T:C	3:56849749:T:C	trans_eQTL	3:56849749:T:C	2.32415e-26	0.191315	VIL1	1	ENSG00000183785.10_3:56849749:T:C	3:56849749:T:C	trans_eQTL	3:56849749:T:C	8.46263e-75	0.485978	TUBA8	1	1	trans_eQTL_trans_eQTL	rs1354034	rs1354034
ENSG00000127831.6_3:56849749:T:C	3:56849749:T:C	trans_eQTL	3:56849749:T:C	2.32415e-26	0.191315	VIL1	1	ENSG00000127252.4_3:56849749:T:C	3:56849749:T:C	trans_eQTL	3:56849749:T:C	3.19276e-25	0.186941	HRASLS	1	1	trans_eQTL_trans_eQTL	rs1354034	rs1354034
ENSG00000127831.6_3:56849749:T:C	3:56849749:T:C	trans_eQTL	3:56849749:T:C	2.32415e-26	0.191315	VIL1	1	ENSG00000162614.14_3:56849749:T:C	3:56849749:T:C	trans_eQTL	3:56849749:T:C	5.89321e-23	0.17789	NEXN	1	1	trans_eQTL_trans_eQTL	rs1354034	rs1354034
ENSG00000127831.6_3:56849749:T:C	3:56849749:T:C	trans_eQTL	3:56849749:T:C	2.32415e-26	0.191315	VIL1	1	ENSG00000128245.10_3:56849749:T:C	3:56849749:T:C	trans_eQTL	3:56849749:T:C	2.12634e-12	0.127194	YWHAH	1	1	trans_eQTL_trans_eQTL	rs1354034	rs1354034
ENSG00000127831.6_3:56849749:T:C	3:56849749:T:C	trans_eQTL	3:56849749:T:C	2.32415e-26	0.191315	VIL1	1	ENSG00000123091.4_3:56849749:T:C	3:56849749:T:C	trans_eQTL	3:56849749:T:C	7.41025e-38	0.230629	RNF11	1	1	trans_eQTL_trans_eQTL	rs1354034	rs1354034
ENSG00000127831.6_3:56849749:T:C	3:56849749:T:C	trans_eQTL	3:56849749:T:C	2.32415e-26	0.191315	VIL1	1	ENSG00000117400.10_3:56849749:T:C	3:56849749:T:C	trans_eQTL	3:56849749:T:C	1.91163e-27	0.19539	MPL	1	1	trans_eQTL_trans_eQTL	rs1354034	rs1354034
ENSG00000127831.6_3:56849749:T:C	3:56849749:T:C	trans_eQTL	3:56849749:T:C	2.32415e-26	0.191315	VIL1	1	ENSG00000115457.5_3:56849749:T:C	3:56849749:T:C	trans_eQTL	3:56849749:T:C	2.83033e-16	0.147878	IGFBP2	1	1	trans_eQTL_trans_eQTL	rs1354034	rs1354034
ENSG00000127831.6_3:56849749:T:C	3:56849749:T:C	trans_eQTL	3:56849749:T:C	2.32415e-26	0.191315	VIL1	1	ENSG00000187109.9_3:56849749:T:C	3:56849749:T:C	trans_eQTL	3:56849749:T:C	2.29103e-09	0.108303	NAP1L1	1	1	trans_eQTL_trans_eQTL	rs1354034	rs1354034
ENSG00000127831.6_3:56849749:T:C	3:56849749:T:C	trans_eQTL	3:56849749:T:C	2.32415e-26	0.191315	VIL1	1	ENSG00000184702.13_3:56849749:T:C	3:56849749:T:C	trans_eQTL	3:56849749:T:C	7.9753e-64	0.449736	SEPT5	1	1	trans_eQTL_trans_eQTL	rs1354034	rs1354034
ENSG00000127831.6_3:56849749:T:C	3:56849749:T:C	trans_eQTL	3:56849749:T:C	2.32415e-26	0.191315	VIL1	1	ENSG00000130201.3_3:56849749:T:C	3:56849749:T:C	trans_eQTL	3:56849749:T:C	3.65712e-12	0.125827	EXOC3L2	1	1	trans_eQTL_trans_eQTL	rs1354034	rs1354034
ENSG00000127831.6_3:56849749:T:C	3:56849749:T:C	trans_eQTL	3:56849749:T:C	2.32415e-26	0.191315	VIL1	1	ENSG00000184113.8_3:56849749:T:C	3:56849749:T:C	trans_eQTL	3:56849749:T:C	1.25319e-13	0.134104	CLDN5	1	1	trans_eQTL_trans_eQTL	rs1354034	rs1354034
ENSG00000127831.6_3:56849749:T:C	3:56849749:T:C	trans_eQTL	3:56849749:T:C	2.32415e-26	0.191315	VIL1	1	ENSG00000041353.5_3:56849749:T:C	3:56849749:T:C	trans_eQTL	3:56849749:T:C	9.47865e-37	0.227164	RAB27B	1	1	trans_eQTL_trans_eQTL	rs1354034	rs1354034
ENSG00000127831.6_3:56849749:T:C	3:56849749:T:C	trans_eQTL	3:56849749:T:C	2.32415e-26	0.191315	VIL1	1	ENSG00000149357.5_3:56849749:T:C	3:56849749:T:C	trans_eQTL	3:56849749:T:C	6.01545e-12	0.12456	LAMTOR1	1	1	trans_eQTL_trans_eQTL	rs1354034	rs1354034
ENSG00000127831.6_3:56849749:T:C	3:56849749:T:C	trans_eQTL	3:56849749:T:C	2.32415e-26	0.191315	VIL1	1	ENSG00000248516.1_3:56849749:T:C	3:56849749:T:C	trans_eQTL	3:56849749:T:C	2.85442e-12	0.126453	RP11-265O12.1	1	1	trans_eQTL_trans_eQTL	rs1354034	rs1354034
ENSG00000127831.6_3:56849749:T:C	3:56849749:T:C	trans_eQTL	3:56849749:T:C	2.32415e-26	0.191315	VIL1	1	ENSG00000119280.12_3:56849749:T:C	3:56849749:T:C	trans_eQTL	3:56849749:T:C	4.57191e-40	0.237381	C1orf198	1	1	trans_eQTL_trans_eQTL	rs1354034	rs1354034
ENSG00000127831.6_3:56849749:T:C	3:56849749:T:C	trans_eQTL	3:56849749:T:C	2.32415e-26	0.191315	VIL1	1	ENSG00000253819.1_3:56849749:T:C	3:56849749:T:C	trans_eQTL	3:56849749:T:C	1.07154e-14	0.139828	RP11-973F15.1	1	1	trans_eQTL_trans_eQTL	rs1354034	rs1354034
ENSG00000127831.6_3:56849749:T:C	3:56849749:T:C	trans_eQTL	3:56849749:T:C	2.32415e-26	0.191315	VIL1	1	ENSG00000158352.11_3:56849749:T:C	3:56849749:T:C	trans_eQTL	3:56849749:T:C	2.9254e-17	0.152688	SHROOM4	1	1	trans_eQTL_trans_eQTL	rs1354034	rs1354034
ENSG00000127831.6_3:56849749:T:C	3:56849749:T:C	trans_eQTL	3:56849749:T:C	2.32415e-26	0.191315	VIL1	1	ENSG00000071051.9_3:56849749:T:C	3:56849749:T:C	trans_eQTL	3:56849749:T:C	1.3772e-17	0.154251	NCK2	1	1	trans_eQTL_trans_eQTL	rs1354034	rs1354034
ENSG00000127831.6_3:56849749:T:C	3:56849749:T:C	trans_eQTL	3:56849749:T:C	2.32415e-26	0.191315	VIL1	1	ENSG00000165309.9_3:56849749:T:C	3:56849749:T:C	trans_eQTL	3:56849749:T:C	2.0764e-18	0.158105	ARMC3	1	1	trans_eQTL_trans_eQTL	rs1354034	rs1354034
ENSG00000127831.6_3:56849749:T:C	3:56849749:T:C	trans_eQTL	3:56849749:T:C	2.32415e-26	0.191315	VIL1	1	ENSG00000054356.9_3:56849749:T:C	3:56849749:T:C	trans_eQTL	3:56849749:T:C	7.45561e-14	0.135333	PTPRN	1	1	trans_eQTL_trans_eQTL	rs1354034	rs1354034
ENSG00000127831.6_3:56849749:T:C	3:56849749:T:C	trans_eQTL	3:56849749:T:C	2.32415e-26	0.191315	VIL1	1	ENSG00000259719.1_3:56849749:T:C	3:56849749:T:C	trans_eQTL	3:56849749:T:C	4.25853e-09	0.106467	RP11-930O11.1	1	1	trans_eQTL_trans_eQTL	rs1354034	rs1354034
ENSG00000127831.6_3:56849749:T:C	3:56849749:T:C	trans_eQTL	3:56849749:T:C	2.32415e-26	0.191315	VIL1	1	ENSG00000167644.7_3:56849749:T:C	3:56849749:T:C	trans_eQTL	3:56849749:T:C	2.81324e-41	0.240992	C19orf33	1	1	trans_eQTL_trans_eQTL	rs1354034	rs1354034
ENSG00000127831.6_3:56849749:T:C	3:56849749:T:C	trans_eQTL	3:56849749:T:C	2.32415e-26	0.191315	VIL1	1	ENSG00000153071.10_3:56849749:T:C	3:56849749:T:C	trans_eQTL	3:56849749:T:C	2.75956e-19	0.162114	DAB2	1	1	trans_eQTL_trans_eQTL	rs1354034	rs1354034
ENSG00000127831.6_3:56849749:T:C	3:56849749:T:C	trans_eQTL	3:56849749:T:C	2.32415e-26	0.191315	VIL1	1	ENSG00000185532.10_3:56849749:T:C	3:56849749:T:C	trans_eQTL	3:56849749:T:C	4.34915e-19	0.161219	PRKG1	1	1	trans_eQTL_trans_eQTL	rs1354034	rs1354034
ENSG00000127831.6_3:56849749:T:C	3:56849749:T:C	trans_eQTL	3:56849749:T:C	2.32415e-26	0.191315	VIL1	1	ENSG00000166337.5_3:56849749:T:C	3:56849749:T:C	trans_eQTL	3:56849749:T:C	1.72184e-20	0.167462	TAF10	1	1	trans_eQTL_trans_eQTL	rs1354034	rs1354034
ENSG00000127831.6_3:56849749:T:C	3:56849749:T:C	trans_eQTL	3:56849749:T:C	2.32415e-26	0.191315	VIL1	1	ENSG00000164171.6_3:56849749:T:C	3:56849749:T:C	trans_eQTL	3:56849749:T:C	1.53434e-08	0.10257	ITGA2	1	1	trans_eQTL_trans_eQTL	rs1354034	rs1354034
ENSG00000127831.6_3:56849749:T:C	3:56849749:T:C	trans_eQTL	3:56849749:T:C	2.32415e-26	0.191315	VIL1	1	ENSG00000162367.7_3:56849749:T:C	3:56849749:T:C	trans_eQTL	3:56849749:T:C	8.01881e-19	0.160008	TAL1	1	1	trans_eQTL_trans_eQTL	rs1354034	rs1354034
ENSG00000127831.6_3:56849749:T:C	3:56849749:T:C	trans_eQTL	3:56849749:T:C	2.32415e-26	0.191315	VIL1	1	ENSG00000126091.15_3:56849749:T:C	3:56849749:T:C	trans_eQTL	3:56849749:T:C	2.6145e-46	0.255392	ST3GAL3	1	1	trans_eQTL_trans_eQTL	rs1354034	rs1354034
ENSG00000127831.6_3:56849749:T:C	3:56849749:T:C	trans_eQTL	3:56849749:T:C	2.32415e-26	0.191315	VIL1	1	ENSG00000069535.12_3:56849749:T:C	3:56849749:T:C	trans_eQTL	3:56849749:T:C	1.09912e-48	0.261884	MAOB	1	1	trans_eQTL_trans_eQTL	rs1354034	rs1354034
ENSG00000127831.6_3:56849749:T:C	3:56849749:T:C	trans_eQTL	3:56849749:T:C	2.32415e-26	0.191315	VIL1	1	ENSG00000011105.7_3:56849749:T:C	3:56849749:T:C	trans_eQTL	3:56849749:T:C	3.40817e-86	0.511324	TSPAN9	1	1	trans_eQTL_trans_eQTL	rs1354034	rs1354034
ENSG00000127831.6_3:56849749:T:C	3:56849749:T:C	trans_eQTL	3:56849749:T:C	2.32415e-26	0.191315	VIL1	1	ENSG00000140682.14_3:56849749:T:C	3:56849749:T:C	trans_eQTL	3:56849749:T:C	1.59926e-52	0.271995	TGFB1I1	1	1	trans_eQTL_trans_eQTL	rs1354034	rs1354034
ENSG00000127831.6_3:56849749:T:C	3:56849749:T:C	trans_eQTL	3:56849749:T:C	2.32415e-26	0.191315	VIL1	1	ENSG00000156206.9_3:56849749:T:C	3:56849749:T:C	trans_eQTL	3:56849749:T:C	4.22201e-60	0.290786	C15orf26	1	1	trans_eQTL_trans_eQTL	rs1354034	rs1354034
ENSG00000127831.6_3:56849749:T:C	3:56849749:T:C	trans_eQTL	3:56849749:T:C	2.32415e-26	0.191315	VIL1	1	ENSG00000205038.7_3:56849749:T:C	3:56849749:T:C	trans_eQTL	3:56849749:T:C	2.5846e-77	0.328856	PKHD1L1	1	1	trans_eQTL_trans_eQTL	rs1354034	rs1354034
ENSG00000127831.6_3:56849749:T:C	3:56849749:T:C	trans_eQTL	3:56849749:T:C	2.32415e-26	0.191315	VIL1	1	ENSG00000165682.10_3:56849749:T:C	3:56849749:T:C	trans_eQTL	3:56849749:T:C	3.29837e-12	0.126088	CLEC1B	1	1	trans_eQTL_trans_eQTL	rs1354034	rs1354034
ENSG00000127831.6_3:56849749:T:C	3:56849749:T:C	trans_eQTL	3:56849749:T:C	2.32415e-26	0.191315	VIL1	1	ENSG00000132970.8_3:56849749:T:C	3:56849749:T:C	trans_eQTL	3:56849749:T:C	2.75961e-79	0.491668	WASF3	1	1	trans_eQTL_trans_eQTL	rs1354034	rs1354034
ENSG00000127831.6_3:56849749:T:C	3:56849749:T:C	trans_eQTL	3:56849749:T:C	2.32415e-26	0.191315	VIL1	1	ENSG00000114805.12_3:56849749:T:C	3:56849749:T:C	trans_eQTL	3:56849749:T:C	5.9897e-27	0.193538	PLCH1	1	1	trans_eQTL_trans_eQTL	rs1354034	rs1354034
ENSG00000127831.6_3:56849749:T:C	3:56849749:T:C	trans_eQTL	3:56849749:T:C	2.32415e-26	0.191315	VIL1	1	ENSG00000106366.7_3:56849749:T:C	3:56849749:T:C	trans_eQTL	3:56849749:T:C	6.12763e-33	0.214766	SERPINE1	1	1	trans_eQTL_trans_eQTL	rs1354034	rs1354034
ENSG00000127831.6_3:56849749:T:C	3:56849749:T:C	trans_eQTL	3:56849749:T:C	2.32415e-26	0.191315	VIL1	1	ENSG00000108839.7_3:56849749:T:C	3:56849749:T:C	trans_eQTL	3:56849749:T:C	2.47623e-95	0.540575	ALOX12	1	1	trans_eQTL_trans_eQTL	rs1354034	rs1354034
ENSG00000127831.6_3:56849749:T:C	3:56849749:T:C	trans_eQTL	3:56849749:T:C	2.32415e-26	0.191315	VIL1	1	ENSG00000102178.8_3:56849749:T:C	3:56849749:T:C	trans_eQTL	3:56849749:T:C	5.21914e-09	0.105858	UBL4A	1	1	trans_eQTL_trans_eQTL	rs1354034	rs1354034
ENSG00000127831.6_3:56849749:T:C	3:56849749:T:C	trans_eQTL	3:56849749:T:C	2.32415e-26	0.191315	VIL1	1	ENSG00000108576.5_3:56849749:T:C	3:56849749:T:C	trans_eQTL	3:56849749:T:C	2.77971e-54	0.276492	SLC6A4	1	1	trans_eQTL_trans_eQTL	rs1354034	rs1354034
ENSG00000127831.6_3:56849749:T:C	3:56849749:T:C	trans_eQTL	3:56849749:T:C	2.32415e-26	0.191315	VIL1	1	ENSG00000128578.5_3:56849749:T:C	3:56849749:T:C	trans_eQTL	3:56849749:T:C	1.12572e-11	0.122945	STRIP2	1	1	trans_eQTL_trans_eQTL	rs1354034	rs1354034
ENSG00000127831.6_3:56849749:T:C	3:56849749:T:C	trans_eQTL	3:56849749:T:C	2.32415e-26	0.191315	VIL1	1	ENSG00000249992.1_3:56849749:T:C	3:56849749:T:C	trans_eQTL	3:56849749:T:C	5.71197e-15	0.141255	TMEM158	1	1	trans_eQTL_trans_eQTL	rs1354034	rs1354034
ENSG00000127831.6_3:56849749:T:C	3:56849749:T:C	trans_eQTL	3:56849749:T:C	2.32415e-26	0.191315	VIL1	1	ENSG00000089486.12_3:56849749:T:C	3:56849749:T:C	trans_eQTL	3:56849749:T:C	4.5122e-10	0.112976	CDIP1	1	1	trans_eQTL_trans_eQTL	rs1354034	rs1354034
ENSG00000127831.6_3:56849749:T:C	3:56849749:T:C	trans_eQTL	3:56849749:T:C	2.32415e-26	0.191315	VIL1	1	ENSG00000185614.4_3:56849749:T:C	3:56849749:T:C	trans_eQTL	3:56849749:T:C	9.11163e-12	0.123492	FAM212A	1	1	trans_eQTL_trans_eQTL	rs1354034	rs1354034
ENSG00000127831.6_3:56849749:T:C	3:56849749:T:C	trans_eQTL	3:56849749:T:C	2.32415e-26	0.191315	VIL1	1	ENSG00000223855.1_3:56849749:T:C	3:56849749:T:C	trans_eQTL	3:56849749:T:C	3.75053e-15	0.142201	AC147651.3	1	1	trans_eQTL_trans_eQTL	rs1354034	rs1354034
ENSG00000127831.6_3:56849749:T:C	3:56849749:T:C	trans_eQTL	3:56849749:T:C	2.32415e-26	0.191315	VIL1	1	ENSG00000152952.7_3:56849749:T:C	3:56849749:T:C	trans_eQTL	3:56849749:T:C	1.74696e-48	0.261341	PLOD2	1	1	trans_eQTL_trans_eQTL	rs1354034	rs1354034
ENSG00000127831.6_3:56849749:T:C	3:56849749:T:C	trans_eQTL	3:56849749:T:C	2.32415e-26	0.191315	VIL1	1	ENSG00000108387.10_3:56849749:T:C	3:56849749:T:C	trans_eQTL	3:56849749:T:C	5.50127e-24	0.182062	SEPT4	1	1	trans_eQTL_trans_eQTL	rs1354034	rs1354034
ENSG00000127831.6_3:56849749:T:C	3:56849749:T:C	trans_eQTL	3:56849749:T:C	2.32415e-26	0.191315	VIL1	1	ENSG00000110799.9_3:56849749:T:C	3:56849749:T:C	trans_eQTL	3:56849749:T:C	1.56165e-34	0.220044	VWF	1	1	trans_eQTL_trans_eQTL	rs1354034	rs1354034
ENSG00000127831.6_3:56849749:T:C	3:56849749:T:C	trans_eQTL	3:56849749:T:C	2.32415e-26	0.191315	VIL1	1	ENSG00000108039.13_3:56849749:T:C	3:56849749:T:C	trans_eQTL	3:56849749:T:C	2.1365e-18	0.158048	XPNPEP1	1	1	trans_eQTL_trans_eQTL	rs1354034	rs1354034
ENSG00000127831.6_3:56849749:T:C	3:56849749:T:C	trans_eQTL	3:56849749:T:C	2.32415e-26	0.191315	VIL1	1	ENSG00000185245.6_3:56849749:T:C	3:56849749:T:C	trans_eQTL	3:56849749:T:C	6.20494e-71	0.315392	GP1BA	1	1	trans_eQTL_trans_eQTL	rs1354034	rs1354034
ENSG00000127831.6_3:56849749:T:C	3:56849749:T:C	trans_eQTL	3:56849749:T:C	2.32415e-26	0.191315	VIL1	1	ENSG00000184178.11_3:56849749:T:C	3:56849749:T:C	trans_eQTL	3:56849749:T:C	3.74701e-23	0.178695	SCFD2	1	1	trans_eQTL_trans_eQTL	rs1354034	rs1354034
ENSG00000127831.6_3:56849749:T:C	3:56849749:T:C	trans_eQTL	3:56849749:T:C	2.32415e-26	0.191315	VIL1	1	ENSG00000166831.4_3:56849749:T:C	3:56849749:T:C	trans_eQTL	3:56849749:T:C	1.97717e-32	0.213051	RBPMS2	1	1	trans_eQTL_trans_eQTL	rs1354034	rs1354034
ENSG00000127831.6_3:56849749:T:C	3:56849749:T:C	trans_eQTL	3:56849749:T:C	2.32415e-26	0.191315	VIL1	1	ENSG00000150630.2_3:56849749:T:C	3:56849749:T:C	trans_eQTL	3:56849749:T:C	1.57906e-12	0.127937	VEGFC	1	1	trans_eQTL_trans_eQTL	rs1354034	rs1354034
ENSG00000127831.6_3:56849749:T:C	3:56849749:T:C	trans_eQTL	3:56849749:T:C	2.32415e-26	0.191315	VIL1	1	ENSG00000177119.11_3:56849749:T:C	3:56849749:T:C	trans_eQTL	3:56849749:T:C	4.70312e-24	0.182334	ANO6	1	1	trans_eQTL_trans_eQTL	rs1354034	rs1354034
ENSG00000127831.6_3:56849749:T:C	3:56849749:T:C	trans_eQTL	3:56849749:T:C	2.32415e-26	0.191315	VIL1	1	ENSG00000127824.9_3:56849749:T:C	3:56849749:T:C	trans_eQTL	3:56849749:T:C	3.11667e-11	0.120276	TUBA4A	1	1	trans_eQTL_trans_eQTL	rs1354034	rs1354034
ENSG00000127831.6_3:56849749:T:C	3:56849749:T:C	trans_eQTL	3:56849749:T:C	2.32415e-26	0.191315	VIL1	1	ENSG00000197846.3_3:56849749:T:C	3:56849749:T:C	trans_eQTL	3:56849749:T:C	7.06468e-12	-0.124147	HIST1H2BF	1	1	trans_eQTL_trans_eQTL	rs1354034	rs1354034
ENSG00000127831.6_3:56849749:T:C	3:56849749:T:C	trans_eQTL	3:56849749:T:C	2.32415e-26	0.191315	VIL1	1	ENSG00000148484.13_3:56849749:T:C	3:56849749:T:C	trans_eQTL	3:56849749:T:C	2.68438e-16	0.147992	RSU1	1	1	trans_eQTL_trans_eQTL	rs1354034	rs1354034
ENSG00000127831.6_3:56849749:T:C	3:56849749:T:C	trans_eQTL	3:56849749:T:C	2.32415e-26	0.191315	VIL1	1	ENSG00000267748.2_3:56849749:T:C	3:56849749:T:C	trans_eQTL	3:56849749:T:C	1.10485e-15	0.144915	CTB-102L5.4	1	1	trans_eQTL_trans_eQTL	rs1354034	rs1354034
ENSG00000127831.6_3:56849749:T:C	3:56849749:T:C	trans_eQTL	3:56849749:T:C	2.32415e-26	0.191315	VIL1	1	ENSG00000163735.6_3:56849749:T:C	3:56849749:T:C	trans_eQTL	3:56849749:T:C	3.29494e-19	0.161766	CXCL5	1	1	trans_eQTL_trans_eQTL	rs1354034	rs1354034
ENSG00000127831.6_3:56849749:T:C	3:56849749:T:C	trans_eQTL	3:56849749:T:C	2.32415e-26	0.191315	VIL1	1	ENSG00000120903.6_3:56849749:T:C	3:56849749:T:C	trans_eQTL	3:56849749:T:C	4.57608e-15	0.141755	CHRNA2	1	1	trans_eQTL_trans_eQTL	rs1354034	rs1354034
ENSG00000127831.6_3:56849749:T:C	3:56849749:T:C	trans_eQTL	3:56849749:T:C	2.32415e-26	0.191315	VIL1	1	ENSG00000086232.8_3:56849749:T:C	3:56849749:T:C	trans_eQTL	3:56849749:T:C	5.27017e-12	0.124898	EIF2AK1	1	1	trans_eQTL_trans_eQTL	rs1354034	rs1354034
ENSG00000127831.6_3:56849749:T:C	3:56849749:T:C	trans_eQTL	3:56849749:T:C	2.32415e-26	0.191315	VIL1	1	ENSG00000061676.10_3:56849749:T:C	3:56849749:T:C	trans_eQTL	3:56849749:T:C	3.22134e-25	0.186925	NCKAP1	1	1	trans_eQTL_trans_eQTL	rs1354034	rs1354034
ENSG00000127831.6_3:56849749:T:C	3:56849749:T:C	trans_eQTL	3:56849749:T:C	2.32415e-26	0.191315	VIL1	1	ENSG00000197461.9_3:56849749:T:C	3:56849749:T:C	trans_eQTL	3:56849749:T:C	3.08219e-10	0.114045	PDGFA	1	1	trans_eQTL_trans_eQTL	rs1354034	rs1354034
ENSG00000127831.6_3:56849749:T:C	3:56849749:T:C	trans_eQTL	3:56849749:T:C	2.32415e-26	0.191315	VIL1	1	ENSG00000064601.12_3:56849749:T:C	3:56849749:T:C	trans_eQTL	3:56849749:T:C	4.53137e-17	0.151773	CTSA	1	1	trans_eQTL_trans_eQTL	rs1354034	rs1354034
ENSG00000127831.6_3:56849749:T:C	3:56849749:T:C	trans_eQTL	3:56849749:T:C	2.32415e-26	0.191315	VIL1	1	ENSG00000156928.4_3:56849749:T:C	3:56849749:T:C	trans_eQTL	3:56849749:T:C	2.37392e-09	0.108198	MALSU1	1	1	trans_eQTL_trans_eQTL	rs1354034	rs1354034
ENSG00000127831.6_3:56849749:T:C	3:56849749:T:C	trans_eQTL	3:56849749:T:C	2.32415e-26	0.191315	VIL1	1	ENSG00000154146.8_3:56849749:T:C	3:56849749:T:C	trans_eQTL	3:56849749:T:C	6.37533e-86	0.521518	NRGN	1	1	trans_eQTL_trans_eQTL	rs1354034	rs1354034
ENSG00000127831.6_3:56849749:T:C	3:56849749:T:C	trans_eQTL	3:56849749:T:C	2.32415e-26	0.191315	VIL1	1	ENSG00000035403.12_3:56849749:T:C	3:56849749:T:C	trans_eQTL	3:56849749:T:C	1.809e-27	0.195479	VCL	1	1	trans_eQTL_trans_eQTL	rs1354034	rs1354034
ENSG00000127831.6_3:56849749:T:C	3:56849749:T:C	trans_eQTL	3:56849749:T:C	2.32415e-26	0.191315	VIL1	1	ENSG00000196331.5_3:56849749:T:C	3:56849749:T:C	trans_eQTL	3:56849749:T:C	6.17877e-21	-0.169394	HIST1H2BO	1	1	trans_eQTL_trans_eQTL	rs1354034	rs1354034
ENSG00000127831.6_3:56849749:T:C	3:56849749:T:C	trans_eQTL	3:56849749:T:C	2.32415e-26	0.191315	VIL1	1	ENSG00000134871.13_3:56849749:T:C	3:56849749:T:C	trans_eQTL	3:56849749:T:C	8.46087e-20	0.164415	COL4A2	1	1	trans_eQTL_trans_eQTL	rs1354034	rs1354034
ENSG00000127831.6_3:56849749:T:C	3:56849749:T:C	trans_eQTL	3:56849749:T:C	2.32415e-26	0.191315	VIL1	1	ENSG00000121766.10_3:56849749:T:C	3:56849749:T:C	trans_eQTL	3:56849749:T:C	8.46895e-12	0.123681	ZCCHC17	1	1	trans_eQTL_trans_eQTL	rs1354034	rs1354034
ENSG00000127831.6_3:56849749:T:C	3:56849749:T:C	trans_eQTL	3:56849749:T:C	2.32415e-26	0.191315	VIL1	1	ENSG00000267243.1_3:56849749:T:C	3:56849749:T:C	trans_eQTL	3:56849749:T:C	3.95091e-20	0.16588	AC005307.3	1	1	trans_eQTL_trans_eQTL	rs1354034	rs1354034
ENSG00000127831.6_3:56849749:T:C	3:56849749:T:C	trans_eQTL	3:56849749:T:C	2.32415e-26	0.191315	VIL1	1	ENSG00000003436.10_3:56849749:T:C	3:56849749:T:C	trans_eQTL	3:56849749:T:C	6.01168e-09	0.105432	TFPI	1	1	trans_eQTL_trans_eQTL	rs1354034	rs1354034
ENSG00000127831.6_3:56849749:T:C	3:56849749:T:C	trans_eQTL	3:56849749:T:C	2.32415e-26	0.191315	VIL1	1	ENSG00000140479.12_3:56849749:T:C	3:56849749:T:C	trans_eQTL	3:56849749:T:C	9.50314e-104	0.562774	PCSK6	1	1	trans_eQTL_trans_eQTL	rs1354034	rs1354034
ENSG00000127831.6_3:56849749:T:C	3:56849749:T:C	trans_eQTL	3:56849749:T:C	2.32415e-26	0.191315	VIL1	1	ENSG00000004866.14_3:56849749:T:C	3:56849749:T:C	trans_eQTL	3:56849749:T:C	5.0835e-20	0.165396	ST7	1	1	trans_eQTL_trans_eQTL	rs1354034	rs1354034
ENSG00000127831.6_3:56849749:T:C	3:56849749:T:C	trans_eQTL	3:56849749:T:C	2.32415e-26	0.191315	VIL1	1	ENSG00000146376.6_3:56849749:T:C	3:56849749:T:C	trans_eQTL	3:56849749:T:C	6.2491e-28	0.197184	ARHGAP18	1	1	trans_eQTL_trans_eQTL	rs1354034	rs1354034
ENSG00000127831.6_3:56849749:T:C	3:56849749:T:C	trans_eQTL	3:56849749:T:C	2.32415e-26	0.191315	VIL1	1	ENSG00000105711.6_3:56849749:T:C	3:56849749:T:C	trans_eQTL	3:56849749:T:C	1.12455e-26	0.192509	SCN1B	1	1	trans_eQTL_trans_eQTL	rs1354034	rs1354034
ENSG00000127831.6_3:56849749:T:C	3:56849749:T:C	trans_eQTL	3:56849749:T:C	2.32415e-26	0.191315	VIL1	1	ENSG00000106976.14_3:56849749:T:C	3:56849749:T:C	trans_eQTL	3:56849749:T:C	3.19569e-30	0.205428	DNM1	1	1	trans_eQTL_trans_eQTL	rs1354034	rs1354034
ENSG00000127831.6_3:56849749:T:C	3:56849749:T:C	trans_eQTL	3:56849749:T:C	2.32415e-26	0.191315	VIL1	1	ENSG00000103184.7_3:56849749:T:C	3:56849749:T:C	trans_eQTL	3:56849749:T:C	3.84375e-58	0.286066	SEC14L5	1	1	trans_eQTL_trans_eQTL	rs1354034	rs1354034
ENSG00000127831.6_3:56849749:T:C	3:56849749:T:C	trans_eQTL	3:56849749:T:C	2.32415e-26	0.191315	VIL1	1	ENSG00000120885.15_3:56849749:T:C	3:56849749:T:C	trans_eQTL	3:56849749:T:C	3.14513e-63	0.443082	CLU	1	1	trans_eQTL_trans_eQTL	rs1354034	rs1354034
ENSG00000127831.6_3:56849749:T:C	3:56849749:T:C	trans_eQTL	3:56849749:T:C	2.32415e-26	0.191315	VIL1	1	ENSG00000047648.17_3:56849749:T:C	3:56849749:T:C	trans_eQTL	3:56849749:T:C	4.8068e-45	0.25186	ARHGAP6	1	1	trans_eQTL_trans_eQTL	rs1354034	rs1354034
ENSG00000127831.6_3:56849749:T:C	3:56849749:T:C	trans_eQTL	3:56849749:T:C	2.32415e-26	0.191315	VIL1	1	ENSG00000259869.1_3:56849749:T:C	3:56849749:T:C	trans_eQTL	3:56849749:T:C	5.96069e-19	0.160596	AL022344.7	1	1	trans_eQTL_trans_eQTL	rs1354034	rs1354034
ENSG00000127831.6_3:56849749:T:C	3:56849749:T:C	trans_eQTL	3:56849749:T:C	2.32415e-26	0.191315	VIL1	1	ENSG00000205639.5_3:56849749:T:C	3:56849749:T:C	trans_eQTL	3:56849749:T:C	7.21216e-43	0.245648	MFSD2B	1	1	trans_eQTL_trans_eQTL	rs1354034	rs1354034
ENSG00000127831.6_3:56849749:T:C	3:56849749:T:C	trans_eQTL	3:56849749:T:C	2.32415e-26	0.191315	VIL1	1	ENSG00000138798.7_3:56849749:T:C	3:56849749:T:C	trans_eQTL	3:56849749:T:C	2.58561e-51	0.268857	EGF	1	1	trans_eQTL_trans_eQTL	rs1354034	rs1354034
ENSG00000127831.6_3:56849749:T:C	3:56849749:T:C	trans_eQTL	3:56849749:T:C	2.32415e-26	0.191315	VIL1	1	ENSG00000103942.8_3:56849749:T:C	3:56849749:T:C	trans_eQTL	3:56849749:T:C	1.28996e-30	0.20681	HOMER2	1	1	trans_eQTL_trans_eQTL	rs1354034	rs1354034
ENSG00000127831.6_3:56849749:T:C	3:56849749:T:C	trans_eQTL	3:56849749:T:C	2.32415e-26	0.191315	VIL1	1	ENSG00000174233.7_3:56849749:T:C	3:56849749:T:C	trans_eQTL	3:56849749:T:C	9.21466e-59	0.28757	ADCY6	1	1	trans_eQTL_trans_eQTL	rs1354034	rs1354034
ENSG00000127831.6_3:56849749:T:C	3:56849749:T:C	trans_eQTL	3:56849749:T:C	2.32415e-26	0.191315	VIL1	1	ENSG00000259753.1_3:56849749:T:C	3:56849749:T:C	trans_eQTL	3:56849749:T:C	6.22029e-89	0.51879	ITGB3	1	1	trans_eQTL_trans_eQTL	rs1354034	rs1354034
ENSG00000127831.6_3:56849749:T:C	3:56849749:T:C	trans_eQTL	3:56849749:T:C	2.32415e-26	0.191315	VIL1	1	ENSG00000124491.11_3:56849749:T:C	3:56849749:T:C	trans_eQTL	3:56849749:T:C	4.77205e-55	0.278421	F13A1	1	1	trans_eQTL_trans_eQTL	rs1354034	rs1354034
ENSG00000127831.6_3:56849749:T:C	3:56849749:T:C	trans_eQTL	3:56849749:T:C	2.32415e-26	0.191315	VIL1	1	ENSG00000182732.12_3:56849749:T:C	3:56849749:T:C	trans_eQTL	3:56849749:T:C	4.67189e-24	0.182346	RGS6	1	1	trans_eQTL_trans_eQTL	rs1354034	rs1354034
ENSG00000127831.6_3:56849749:T:C	3:56849749:T:C	trans_eQTL	3:56849749:T:C	2.32415e-26	0.191315	VIL1	1	ENSG00000173626.5_3:56849749:T:C	3:56849749:T:C	trans_eQTL	3:56849749:T:C	9.60371e-13	0.129171	TRAPPC3L	1	1	trans_eQTL_trans_eQTL	rs1354034	rs1354034
ENSG00000127831.6_3:56849749:T:C	3:56849749:T:C	trans_eQTL	3:56849749:T:C	2.32415e-26	0.191315	VIL1	1	ENSG00000047617.10_3:56849749:T:C	3:56849749:T:C	trans_eQTL	3:56849749:T:C	1.32069e-09	0.109909	ANO2	1	1	trans_eQTL_trans_eQTL	rs1354034	rs1354034
ENSG00000127831.6_3:56849749:T:C	3:56849749:T:C	trans_eQTL	3:56849749:T:C	2.32415e-26	0.191315	VIL1	1	ENSG00000114541.10_3:56849749:T:C	3:56849749:T:C	trans_eQTL	3:56849749:T:C	4.49102e-10	0.112989	FRMD4B	1	1	trans_eQTL_trans_eQTL	rs1354034	rs1354034
ENSG00000127831.6_3:56849749:T:C	3:56849749:T:C	trans_eQTL	3:56849749:T:C	2.32415e-26	0.191315	VIL1	1	ENSG00000175984.10_3:56849749:T:C	3:56849749:T:C	trans_eQTL	3:56849749:T:C	6.83366e-45	0.25143	DENND2C	1	1	trans_eQTL_trans_eQTL	rs1354034	rs1354034
ENSG00000127831.6_3:56849749:T:C	3:56849749:T:C	trans_eQTL	3:56849749:T:C	2.32415e-26	0.191315	VIL1	1	ENSG00000100678.14_3:56849749:T:C	3:56849749:T:C	trans_eQTL	3:56849749:T:C	1.67871e-13	0.133407	SLC8A3	1	1	trans_eQTL_trans_eQTL	rs1354034	rs1354034
ENSG00000127831.6_3:56849749:T:C	3:56849749:T:C	trans_eQTL	3:56849749:T:C	2.32415e-26	0.191315	VIL1	1	ENSG00000084693.11_3:56849749:T:C	3:56849749:T:C	trans_eQTL	3:56849749:T:C	1.73204e-13	0.133332	AGBL5	1	1	trans_eQTL_trans_eQTL	rs1354034	rs1354034
ENSG00000127831.6_3:56849749:T:C	3:56849749:T:C	trans_eQTL	3:56849749:T:C	2.32415e-26	0.191315	VIL1	1	ENSG00000146416.12_3:56849749:T:C	3:56849749:T:C	trans_eQTL	3:56849749:T:C	7.56073e-14	0.1353	AIG1	1	1	trans_eQTL_trans_eQTL	rs1354034	rs1354034
ENSG00000127831.6_3:56849749:T:C	3:56849749:T:C	trans_eQTL	3:56849749:T:C	2.32415e-26	0.191315	VIL1	1	ENSG00000127533.3_3:56849749:T:C	3:56849749:T:C	trans_eQTL	3:56849749:T:C	4.06978e-31	0.208553	F2RL3	1	1	trans_eQTL_trans_eQTL	rs1354034	rs1354034
ENSG00000127831.6_3:56849749:T:C	3:56849749:T:C	trans_eQTL	3:56849749:T:C	2.32415e-26	0.191315	VIL1	1	ENSG00000160190.9_3:56849749:T:C	3:56849749:T:C	trans_eQTL	3:56849749:T:C	1.22902e-16	0.149665	SLC37A1	1	1	trans_eQTL_trans_eQTL	rs1354034	rs1354034
ENSG00000127831.6_3:56849749:T:C	3:56849749:T:C	trans_eQTL	3:56849749:T:C	2.32415e-26	0.191315	VIL1	1	ENSG00000163430.5_3:56849749:T:C	3:56849749:T:C	trans_eQTL	3:56849749:T:C	1.97902e-48	0.261195	FSTL1	1	1	trans_eQTL_trans_eQTL	rs1354034	rs1354034
ENSG00000127831.6_3:56849749:T:C	3:56849749:T:C	trans_eQTL	3:56849749:T:C	2.32415e-26	0.191315	VIL1	1	ENSG00000205309.9_3:56849749:T:C	3:56849749:T:C	trans_eQTL	3:56849749:T:C	6.46929e-24	0.18178	NT5M	1	1	trans_eQTL_trans_eQTL	rs1354034	rs1354034
ENSG00000127831.6_3:56849749:T:C	3:56849749:T:C	trans_eQTL	3:56849749:T:C	2.32415e-26	0.191315	VIL1	1	ENSG00000184343.6_3:56849749:T:C	3:56849749:T:C	trans_eQTL	3:56849749:T:C	8.6595e-09	0.104327	SRPK3	1	1	trans_eQTL_trans_eQTL	rs1354034	rs1354034
ENSG00000127831.6_3:56849749:T:C	3:56849749:T:C	trans_eQTL	3:56849749:T:C	2.32415e-26	0.191315	VIL1	1	ENSG00000140374.11_3:56849749:T:C	3:56849749:T:C	trans_eQTL	3:56849749:T:C	9.28362e-11	0.117349	ETFA	1	1	trans_eQTL_trans_eQTL	rs1354034	rs1354034
ENSG00000127831.6_3:56849749:T:C	3:56849749:T:C	trans_eQTL	3:56849749:T:C	2.32415e-26	0.191315	VIL1	1	ENSG00000161911.7_3:56849749:T:C	3:56849749:T:C	trans_eQTL	3:56849749:T:C	1.03876e-66	0.454942	TREML1	1	1	trans_eQTL_trans_eQTL	rs1354034	rs1354034
ENSG00000127831.6_3:56849749:T:C	3:56849749:T:C	trans_eQTL	3:56849749:T:C	2.32415e-26	0.191315	VIL1	1	ENSG00000205542.6_3:56849749:T:C	3:56849749:T:C	trans_eQTL	3:56849749:T:C	6.66666e-11	0.118244	TMSB4X	1	1	trans_eQTL_trans_eQTL	rs1354034	rs1354034
ENSG00000127831.6_3:56849749:T:C	3:56849749:T:C	trans_eQTL	3:56849749:T:C	2.32415e-26	0.191315	VIL1	1	ENSG00000173210.15_3:56849749:T:C	3:56849749:T:C	trans_eQTL	3:56849749:T:C	3.14104e-112	0.589625	ABLIM3	1	1	trans_eQTL_trans_eQTL	rs1354034	rs1354034
ENSG00000127831.6_3:56849749:T:C	3:56849749:T:C	trans_eQTL	3:56849749:T:C	2.32415e-26	0.191315	VIL1	1	ENSG00000107438.4_3:56849749:T:C	3:56849749:T:C	trans_eQTL	3:56849749:T:C	6.51469e-34	0.218006	PDLIM1	1	1	trans_eQTL_trans_eQTL	rs1354034	rs1354034
ENSG00000127831.6_3:56849749:T:C	3:56849749:T:C	trans_eQTL	3:56849749:T:C	2.32415e-26	0.191315	VIL1	1	ENSG00000087095.8_3:56849749:T:C	3:56849749:T:C	trans_eQTL	3:56849749:T:C	4.67922e-09	0.106185	NLK	1	1	trans_eQTL_trans_eQTL	rs1354034	rs1354034
ENSG00000127831.6_3:56849749:T:C	3:56849749:T:C	trans_eQTL	3:56849749:T:C	2.32415e-26	0.191315	VIL1	1	ENSG00000101162.3_3:56849749:T:C	3:56849749:T:C	trans_eQTL	3:56849749:T:C	1.58339e-16	0.149124	TUBB1	1	1	trans_eQTL_trans_eQTL	rs1354034	rs1354034
ENSG00000127831.6_3:56849749:T:C	3:56849749:T:C	trans_eQTL	3:56849749:T:C	2.32415e-26	0.191315	VIL1	1	ENSG00000138722.5_3:56849749:T:C	3:56849749:T:C	trans_eQTL	3:56849749:T:C	8.61592e-120	0.596427	MMRN1	1	1	trans_eQTL_trans_eQTL	rs1354034	rs1354034
ENSG00000127831.6_3:56849749:T:C	3:56849749:T:C	trans_eQTL	3:56849749:T:C	2.32415e-26	0.191315	VIL1	1	ENSG00000169247.7_3:56849749:T:C	3:56849749:T:C	trans_eQTL	3:56849749:T:C	4.96057e-20	0.165443	SH3TC2	1	1	trans_eQTL_trans_eQTL	rs1354034	rs1354034
ENSG00000127831.6_3:56849749:T:C	3:56849749:T:C	trans_eQTL	3:56849749:T:C	2.32415e-26	0.191315	VIL1	1	ENSG00000147862.10_3:56849749:T:C	3:56849749:T:C	trans_eQTL	3:56849749:T:C	2.32636e-25	0.187475	NFIB	1	1	trans_eQTL_trans_eQTL	rs1354034	rs1354034
ENSG00000127831.6_3:56849749:T:C	3:56849749:T:C	trans_eQTL	3:56849749:T:C	2.32415e-26	0.191315	VIL1	1	ENSG00000081377.12_3:56849749:T:C	3:56849749:T:C	trans_eQTL	3:56849749:T:C	4.26432e-54	0.276021	CDC14B	1	1	trans_eQTL_trans_eQTL	rs1354034	rs1354034
ENSG00000127831.6_3:56849749:T:C	3:56849749:T:C	trans_eQTL	3:56849749:T:C	2.32415e-26	0.191315	VIL1	1	ENSG00000013016.10_3:56849749:T:C	3:56849749:T:C	trans_eQTL	3:56849749:T:C	2.71492e-54	0.276518	EHD3	1	1	trans_eQTL_trans_eQTL	rs1354034	rs1354034
ENSG00000127831.6_3:56849749:T:C	3:56849749:T:C	trans_eQTL	3:56849749:T:C	2.32415e-26	0.191315	VIL1	1	ENSG00000160014.12_3:56849749:T:C	3:56849749:T:C	trans_eQTL	3:56849749:T:C	7.20895e-22	0.173371	CALM3	1	1	trans_eQTL_trans_eQTL	rs1354034	rs1354034
ENSG00000127831.6_3:56849749:T:C	3:56849749:T:C	trans_eQTL	3:56849749:T:C	2.32415e-26	0.191315	VIL1	1	ENSG00000125257.9_3:56849749:T:C	3:56849749:T:C	trans_eQTL	3:56849749:T:C	8.59418e-27	0.192949	ABCC4	1	1	trans_eQTL_trans_eQTL	rs1354034	rs1354034
ENSG00000127831.6_3:56849749:T:C	3:56849749:T:C	trans_eQTL	3:56849749:T:C	2.32415e-26	0.191315	VIL1	1	ENSG00000163736.3_3:56849749:T:C	3:56849749:T:C	trans_eQTL	3:56849749:T:C	1.89425e-126	0.617215	PPBP	1	1	trans_eQTL_trans_eQTL	rs1354034	rs1354034
ENSG00000127831.6_3:56849749:T:C	3:56849749:T:C	trans_eQTL	3:56849749:T:C	2.32415e-26	0.191315	VIL1	1	ENSG00000099785.6_3:56849749:T:C	3:56849749:T:C	trans_eQTL	3:56849749:T:C	4.24845e-37	0.228261	MARCH2	1	1	trans_eQTL_trans_eQTL	rs1354034	rs1354034
ENSG00000127831.6_3:56849749:T:C	3:56849749:T:C	trans_eQTL	3:56849749:T:C	2.32415e-26	0.191315	VIL1	1	ENSG00000120279.6_3:56849749:T:C	3:56849749:T:C	trans_eQTL	3:56849749:T:C	1.00295e-14	0.139979	MYCT1	1	1	trans_eQTL_trans_eQTL	rs1354034	rs1354034
ENSG00000127831.6_3:56849749:T:C	3:56849749:T:C	trans_eQTL	3:56849749:T:C	2.32415e-26	0.191315	VIL1	1	ENSG00000164116.12_3:56849749:T:C	3:56849749:T:C	trans_eQTL	3:56849749:T:C	5.52181e-44	0.248855	GUCY1A3	1	1	trans_eQTL_trans_eQTL	rs1354034	rs1354034
ENSG00000127831.6_3:56849749:T:C	3:56849749:T:C	trans_eQTL	3:56849749:T:C	2.32415e-26	0.191315	VIL1	1	ENSG00000167641.6_3:56849749:T:C	3:56849749:T:C	trans_eQTL	3:56849749:T:C	4.14134e-17	0.151961	PPP1R14A	1	1	trans_eQTL_trans_eQTL	rs1354034	rs1354034
ENSG00000127831.6_3:56849749:T:C	3:56849749:T:C	trans_eQTL	3:56849749:T:C	2.32415e-26	0.191315	VIL1	1	ENSG00000137076.14_3:56849749:T:C	3:56849749:T:C	trans_eQTL	3:56849749:T:C	1.48999e-20	0.167737	TLN1	1	1	trans_eQTL_trans_eQTL	rs1354034	rs1354034
ENSG00000127831.6_3:56849749:T:C	3:56849749:T:C	trans_eQTL	3:56849749:T:C	2.32415e-26	0.191315	VIL1	1	ENSG00000006638.7_3:56849749:T:C	3:56849749:T:C	trans_eQTL	3:56849749:T:C	3.06479e-36	0.225549	TBXA2R	1	1	trans_eQTL_trans_eQTL	rs1354034	rs1354034
ENSG00000127831.6_3:56849749:T:C	3:56849749:T:C	trans_eQTL	3:56849749:T:C	2.32415e-26	0.191315	VIL1	1	ENSG00000019102.7_3:56849749:T:C	3:56849749:T:C	trans_eQTL	3:56849749:T:C	3.37613e-73	0.476126	VSIG2	1	1	trans_eQTL_trans_eQTL	rs1354034	rs1354034
ENSG00000127831.6_3:56849749:T:C	3:56849749:T:C	trans_eQTL	3:56849749:T:C	2.32415e-26	0.191315	VIL1	1	ENSG00000163359.11_3:56849749:T:C	3:56849749:T:C	trans_eQTL	3:56849749:T:C	1.74643e-38	0.232569	COL6A3	1	1	trans_eQTL_trans_eQTL	rs1354034	rs1354034
ENSG00000127831.6_3:56849749:T:C	3:56849749:T:C	trans_eQTL	3:56849749:T:C	2.32415e-26	0.191315	VIL1	1	ENSG00000250641.1_3:56849749:T:C	3:56849749:T:C	trans_eQTL	3:56849749:T:C	2.55401e-104	0.564049	MEGT1	1	1	trans_eQTL_trans_eQTL	rs1354034	rs1354034
ENSG00000127831.6_3:56849749:T:C	3:56849749:T:C	trans_eQTL	3:56849749:T:C	2.32415e-26	0.191315	VIL1	1	ENSG00000167642.8_3:56849749:T:C	3:56849749:T:C	trans_eQTL	3:56849749:T:C	2.80985e-09	0.107701	SPINT2	1	1	trans_eQTL_trans_eQTL	rs1354034	rs1354034
ENSG00000127831.6_3:56849749:T:C	3:56849749:T:C	trans_eQTL	3:56849749:T:C	2.32415e-26	0.191315	VIL1	1	ENSG00000005249.8_3:56849749:T:C	3:56849749:T:C	trans_eQTL	3:56849749:T:C	3.45671e-72	0.318094	PRKAR2B	1	1	trans_eQTL_trans_eQTL	rs1354034	rs1354034
ENSG00000127831.6_3:56849749:T:C	3:56849749:T:C	trans_eQTL	3:56849749:T:C	2.32415e-26	0.191315	VIL1	1	ENSG00000182795.12_3:56849749:T:C	3:56849749:T:C	trans_eQTL	3:56849749:T:C	1.37715e-11	0.122421	C1orf116	1	1	trans_eQTL_trans_eQTL	rs1354034	rs1354034
ENSG00000127831.6_3:56849749:T:C	3:56849749:T:C	trans_eQTL	3:56849749:T:C	2.32415e-26	0.191315	VIL1	1	ENSG00000204310.6_3:56849749:T:C	3:56849749:T:C	trans_eQTL	3:56849749:T:C	1.74454e-37	0.229472	AGPAT1	1	1	trans_eQTL_trans_eQTL	rs1354034	rs1354034
ENSG00000127831.6_3:56849749:T:C	3:56849749:T:C	trans_eQTL	3:56849749:T:C	2.32415e-26	0.191315	VIL1	1	ENSG00000134548.5_3:56849749:T:C	3:56849749:T:C	trans_eQTL	3:56849749:T:C	2.48533e-45	0.252665	C12orf39	1	1	trans_eQTL_trans_eQTL	rs1354034	rs1354034
ENSG00000127831.6_3:56849749:T:C	3:56849749:T:C	trans_eQTL	3:56849749:T:C	2.32415e-26	0.191315	VIL1	1	ENSG00000138735.11_3:56849749:T:C	3:56849749:T:C	trans_eQTL	3:56849749:T:C	9.35014e-23	0.177066	PDE5A	1	1	trans_eQTL_trans_eQTL	rs1354034	rs1354034
ENSG00000127831.6_3:56849749:T:C	3:56849749:T:C	trans_eQTL	3:56849749:T:C	2.32415e-26	0.191315	VIL1	1	ENSG00000082781.7_3:56849749:T:C	3:56849749:T:C	trans_eQTL	3:56849749:T:C	2.88981e-58	0.286367	ITGB5	1	1	trans_eQTL_trans_eQTL	rs1354034	rs1354034
ENSG00000127831.6_3:56849749:T:C	3:56849749:T:C	trans_eQTL	3:56849749:T:C	2.32415e-26	0.191315	VIL1	1	ENSG00000187800.9_3:56849749:T:C	3:56849749:T:C	trans_eQTL	3:56849749:T:C	2.86024e-68	0.309558	PEAR1	1	1	trans_eQTL_trans_eQTL	rs1354034	rs1354034
ENSG00000127831.6_3:56849749:T:C	3:56849749:T:C	trans_eQTL	3:56849749:T:C	2.32415e-26	0.191315	VIL1	1	ENSG00000105507.2_3:56849749:T:C	3:56849749:T:C	trans_eQTL	3:56849749:T:C	9.09977e-26	0.18905	CABP5	1	1	trans_eQTL_trans_eQTL	rs1354034	rs1354034
ENSG00000127831.6_3:56849749:T:C	3:56849749:T:C	trans_eQTL	3:56849749:T:C	2.32415e-26	0.191315	VIL1	1	ENSG00000176783.10_3:56849749:T:C	3:56849749:T:C	trans_eQTL	3:56849749:T:C	1.69657e-15	0.143968	RUFY1	1	1	trans_eQTL_trans_eQTL	rs1354034	rs1354034
ENSG00000127831.6_3:56849749:T:C	3:56849749:T:C	trans_eQTL	3:56849749:T:C	2.32415e-26	0.191315	VIL1	1	ENSG00000127920.5_3:56849749:T:C	3:56849749:T:C	trans_eQTL	3:56849749:T:C	1.26121e-62	0.296739	GNG11	1	1	trans_eQTL_trans_eQTL	rs1354034	rs1354034
ENSG00000127831.6_3:56849749:T:C	3:56849749:T:C	trans_eQTL	3:56849749:T:C	2.32415e-26	0.191315	VIL1	1	ENSG00000115170.9_3:56849749:T:C	3:56849749:T:C	trans_eQTL	3:56849749:T:C	3.09916e-10	0.11403	ACVR1	1	1	trans_eQTL_trans_eQTL	rs1354034	rs1354034
ENSG00000127831.6_3:56849749:T:C	3:56849749:T:C	trans_eQTL	3:56849749:T:C	2.32415e-26	0.191315	VIL1	1	ENSG00000101856.8_3:56865776:A:G	3:56849749:T:C	trans_eQTL	3:56849749:T:C	4.30626e-09	0.253763	PGRMC1	2	1	trans_eQTL_trans_eQTL	rs1354034	rs1354034
ENSG00000127831.6_3:56849749:T:C	3:56849749:T:C	trans_eQTL	3:56849749:T:C	2.32415e-26	0.191315	VIL1	1	ENSG00000140022.5_3:56849749:T:C	3:56849749:T:C	trans_eQTL	3:56849749:T:C	2.56756e-11	0.120789	STON2	1	1	trans_eQTL_trans_eQTL	rs1354034	rs1354034
ENSG00000127831.6_3:56849749:T:C	3:56849749:T:C	trans_eQTL	3:56849749:T:C	2.32415e-26	0.191315	VIL1	1	ENSG00000074416.9_3:56849749:T:C	3:56849749:T:C	trans_eQTL	3:56849749:T:C	5.04493e-71	0.466395	MGLL	1	1	trans_eQTL_trans_eQTL	rs1354034	rs1354034
ENSG00000127831.6_3:56849749:T:C	3:56849749:T:C	trans_eQTL	3:56849749:T:C	2.32415e-26	0.191315	VIL1	1	ENSG00000177324.9_3:56849749:T:C	3:56849749:T:C	trans_eQTL	3:56849749:T:C	6.60182e-24	0.181745	BEND2	1	1	trans_eQTL_trans_eQTL	rs1354034	rs1354034
ENSG00000127831.6_3:56849749:T:C	3:56849749:T:C	trans_eQTL	3:56849749:T:C	2.32415e-26	0.191315	VIL1	1	ENSG00000117155.12_3:56849749:T:C	3:56849749:T:C	trans_eQTL	3:56849749:T:C	8.94289e-21	0.1687	SSX2IP	1	1	trans_eQTL_trans_eQTL	rs1354034	rs1354034
ENSG00000127831.6_3:56849749:T:C	3:56849749:T:C	trans_eQTL	3:56849749:T:C	2.32415e-26	0.191315	VIL1	1	ENSG00000148426.8_3:56849749:T:C	3:56849749:T:C	trans_eQTL	3:56849749:T:C	7.20628e-32	0.21114	PROSER2	1	1	trans_eQTL_trans_eQTL	rs1354034	rs1354034
ENSG00000127831.6_3:56849749:T:C	3:56849749:T:C	trans_eQTL	3:56849749:T:C	2.32415e-26	0.191315	VIL1	1	ENSG00000179855.5_3:56849749:T:C	3:56849749:T:C	trans_eQTL	3:56849749:T:C	3.20174e-16	0.220606	GIPC3	1	1	trans_eQTL_trans_eQTL	rs1354034	rs1354034
ENSG00000127831.6_3:56849749:T:C	3:56849749:T:C	trans_eQTL	3:56849749:T:C	2.32415e-26	0.191315	VIL1	1	ENSG00000101470.5_3:56849749:T:C	3:56849749:T:C	trans_eQTL	3:56849749:T:C	7.11404e-15	0.140759	TNNC2	1	1	trans_eQTL_trans_eQTL	rs1354034	rs1354034
ENSG00000127831.6_3:56849749:T:C	3:56849749:T:C	trans_eQTL	3:56849749:T:C	2.32415e-26	0.191315	VIL1	1	ENSG00000090975.8_3:56849749:T:C	3:56849749:T:C	trans_eQTL	3:56849749:T:C	4.81424e-13	0.130864	PITPNM2	1	1	trans_eQTL_trans_eQTL	rs1354034	rs1354034
ENSG00000127831.6_3:56849749:T:C	3:56849749:T:C	trans_eQTL	3:56849749:T:C	2.32415e-26	0.191315	VIL1	1	ENSG00000172889.11_3:56849749:T:C	3:56849749:T:C	trans_eQTL	3:56849749:T:C	1.21899e-10	0.116607	EGFL7	1	1	trans_eQTL_trans_eQTL	rs1354034	rs1354034
ENSG00000127831.6_3:56849749:T:C	3:56849749:T:C	trans_eQTL	3:56849749:T:C	2.32415e-26	0.191315	VIL1	1	ENSG00000088826.13_3:56849749:T:C	3:56849749:T:C	trans_eQTL	3:56849749:T:C	3.551e-25	0.186761	SMOX	1	1	trans_eQTL_trans_eQTL	rs1354034	rs1354034
ENSG00000127831.6_3:56849749:T:C	3:56849749:T:C	trans_eQTL	3:56849749:T:C	2.32415e-26	0.191315	VIL1	1	ENSG00000255552.3_3:56849749:T:C	3:56849749:T:C	trans_eQTL	3:56849749:T:C	3.82516e-106	0.382536	LY6G6E	1	1	trans_eQTL_trans_eQTL	rs1354034	rs1354034
ENSG00000127831.6_3:56849749:T:C	3:56849749:T:C	trans_eQTL	3:56849749:T:C	2.32415e-26	0.191315	VIL1	1	ENSG00000101082.9_3:56849749:T:C	3:56849749:T:C	trans_eQTL	3:56849749:T:C	1.42785e-32	0.213529	SLA2	1	1	trans_eQTL_trans_eQTL	rs1354034	rs1354034
ENSG00000127831.6_3:56849749:T:C	3:56849749:T:C	trans_eQTL	3:56849749:T:C	2.32415e-26	0.191315	VIL1	1	ENSG00000137942.12_3:56849749:T:C	3:56849749:T:C	trans_eQTL	3:56849749:T:C	2.76876e-21	0.170892	FNBP1L	1	1	trans_eQTL_trans_eQTL	rs1354034	rs1354034
ENSG00000127831.6_3:56849749:T:C	3:56849749:T:C	trans_eQTL	3:56849749:T:C	2.32415e-26	0.191315	VIL1	1	ENSG00000127947.11_3:56849749:T:C	3:56849749:T:C	trans_eQTL	3:56849749:T:C	1.01042e-08	0.103856	PTPN12	1	1	trans_eQTL_trans_eQTL	rs1354034	rs1354034
ENSG00000127831.6_3:56849749:T:C	3:56849749:T:C	trans_eQTL	3:56849749:T:C	2.32415e-26	0.191315	VIL1	1	ENSG00000197959.9_3:56849749:T:C	3:56849749:T:C	trans_eQTL	3:56849749:T:C	2.04369e-36	0.226108	DNM3	1	1	trans_eQTL_trans_eQTL	rs1354034	rs1354034
ENSG00000127831.6_3:56849749:T:C	3:56849749:T:C	trans_eQTL	3:56849749:T:C	2.32415e-26	0.191315	VIL1	1	ENSG00000197122.7_3:56849749:T:C	3:56849749:T:C	trans_eQTL	3:56849749:T:C	1.49403e-15	0.144249	SRC	1	1	trans_eQTL_trans_eQTL	rs1354034	rs1354034
ENSG00000127831.6_3:56849749:T:C	3:56849749:T:C	trans_eQTL	3:56849749:T:C	2.32415e-26	0.191315	VIL1	1	ENSG00000100351.12_3:56849749:T:C	3:56849749:T:C	trans_eQTL	3:56849749:T:C	1.10635e-36	0.226952	GRAP2	1	1	trans_eQTL_trans_eQTL	rs1354034	rs1354034
ENSG00000127831.6_3:56849749:T:C	3:56849749:T:C	trans_eQTL	3:56849749:T:C	2.32415e-26	0.191315	VIL1	1	ENSG00000196914.4_3:56849749:T:C	3:56849749:T:C	trans_eQTL	3:56849749:T:C	1.43935e-09	0.109659	ARHGEF12	1	1	trans_eQTL_trans_eQTL	rs1354034	rs1354034
ENSG00000127831.6_3:56849749:T:C	3:56849749:T:C	trans_eQTL	3:56849749:T:C	2.32415e-26	0.191315	VIL1	1	ENSG00000138080.9_3:56849749:T:C	3:56849749:T:C	trans_eQTL	3:56849749:T:C	1.68614e-10	0.115717	EMILIN1	1	1	trans_eQTL_trans_eQTL	rs1354034	rs1354034
ENSG00000127831.6_3:56849749:T:C	3:56849749:T:C	trans_eQTL	3:56849749:T:C	2.32415e-26	0.191315	VIL1	1	ENSG00000128266.7_3:56849749:T:C	3:56849749:T:C	trans_eQTL	3:56849749:T:C	5.74391e-38	0.230973	GNAZ	1	1	trans_eQTL_trans_eQTL	rs1354034	rs1354034
ENSG00000127831.6_3:56849749:T:C	3:56849749:T:C	trans_eQTL	3:56849749:T:C	2.32415e-26	0.191315	VIL1	1	ENSG00000185340.11_3:56849749:T:C	3:56849749:T:C	trans_eQTL	3:56849749:T:C	1.87173e-33	0.216487	GAS2L1	1	1	trans_eQTL_trans_eQTL	rs1354034	rs1354034
ENSG00000127831.6_3:56849749:T:C	3:56849749:T:C	trans_eQTL	3:56849749:T:C	2.32415e-26	0.191315	VIL1	1	ENSG00000005961.13_3:56849749:T:C	3:56849749:T:C	trans_eQTL	3:56849749:T:C	1.43283e-97	0.546505	ITGA2B	1	1	trans_eQTL_trans_eQTL	rs1354034	rs1354034
ENSG00000127831.6_3:56849749:T:C	3:56849749:T:C	trans_eQTL	3:56849749:T:C	2.32415e-26	0.191315	VIL1	1	ENSG00000168497.4_3:56849749:T:C	3:56849749:T:C	trans_eQTL	3:56849749:T:C	5.8845e-10	0.112225	SDPR	1	1	trans_eQTL_trans_eQTL	rs1354034	rs1354034
ENSG00000127831.6_3:56849749:T:C	3:56849749:T:C	trans_eQTL	3:56849749:T:C	2.32415e-26	0.191315	VIL1	1	ENSG00000150594.5_3:56849749:T:C	3:56849749:T:C	trans_eQTL	3:56849749:T:C	4.28431e-44	0.24917	ADRA2A	1	1	trans_eQTL_trans_eQTL	rs1354034	rs1354034
ENSG00000127831.6_3:56849749:T:C	3:56849749:T:C	trans_eQTL	3:56849749:T:C	2.32415e-26	0.191315	VIL1	1	ENSG00000156011.12_3:56849749:T:C	3:56849749:T:C	trans_eQTL	3:56849749:T:C	2.42507e-24	0.18348	PSD3	1	1	trans_eQTL_trans_eQTL	rs1354034	rs1354034
ENSG00000127831.6_3:56849749:T:C	3:56849749:T:C	trans_eQTL	3:56849749:T:C	2.32415e-26	0.191315	VIL1	1	ENSG00000182093.10_3:56849749:T:C	3:56849749:T:C	trans_eQTL	3:56849749:T:C	6.73914e-19	0.160353	WRB	1	1	trans_eQTL_trans_eQTL	rs1354034	rs1354034
ENSG00000127831.6_3:56849749:T:C	3:56849749:T:C	trans_eQTL	3:56849749:T:C	2.32415e-26	0.191315	VIL1	1	ENSG00000178732.4_3:56849749:T:C	3:56849749:T:C	trans_eQTL	3:56849749:T:C	1.64199e-17	0.153887	GP5	1	1	trans_eQTL_trans_eQTL	rs1354034	rs1354034
ENSG00000127831.6_3:56849749:T:C	3:56849749:T:C	trans_eQTL	3:56849749:T:C	2.32415e-26	0.191315	VIL1	1	ENSG00000100218.7_3:56849749:T:C	3:56849749:T:C	trans_eQTL	3:56849749:T:C	6.22275e-12	0.124473	RTDR1	1	1	trans_eQTL_trans_eQTL	rs1354034	rs1354034
ENSG00000127831.6_3:56849749:T:C	3:56849749:T:C	trans_eQTL	3:56849749:T:C	2.32415e-26	0.191315	VIL1	1	ENSG00000197879.10_3:56849749:T:C	3:56849749:T:C	trans_eQTL	3:56849749:T:C	2.0302e-11	0.121407	MYO1C	1	1	trans_eQTL_trans_eQTL	rs1354034	rs1354034
ENSG00000127831.6_3:56849749:T:C	3:56849749:T:C	trans_eQTL	3:56849749:T:C	2.32415e-26	0.191315	VIL1	1	ENSG00000122786.15_3:56849749:T:C	3:56849749:T:C	trans_eQTL	3:56849749:T:C	9.36828e-101	0.558001	CALD1	1	1	trans_eQTL_trans_eQTL	rs1354034	rs1354034
ENSG00000127831.6_3:56849749:T:C	3:56849749:T:C	trans_eQTL	3:56849749:T:C	2.32415e-26	0.191315	VIL1	1	ENSG00000119326.10_3:56849749:T:C	3:56849749:T:C	trans_eQTL	3:56849749:T:C	1.42781e-09	0.109683	CTNNAL1	1	1	trans_eQTL_trans_eQTL	rs1354034	rs1354034
ENSG00000127831.6_3:56849749:T:C	3:56849749:T:C	trans_eQTL	3:56849749:T:C	2.32415e-26	0.191315	VIL1	1	ENSG00000142961.10_3:56849749:T:C	3:56849749:T:C	trans_eQTL	3:56849749:T:C	1.15821e-09	0.110288	MOB3C	1	1	trans_eQTL_trans_eQTL	rs1354034	rs1354034
ENSG00000127831.6_3:56849749:T:C	3:56849749:T:C	trans_eQTL	3:56849749:T:C	2.32415e-26	0.191315	VIL1	1	ENSG00000196611.4_3:56849749:T:C	3:56849749:T:C	trans_eQTL	3:56849749:T:C	5.19072e-29	0.201117	MMP1	1	1	trans_eQTL_trans_eQTL	rs1354034	rs1354034
ENSG00000127831.6_3:56849749:T:C	3:56849749:T:C	trans_eQTL	3:56849749:T:C	2.32415e-26	0.191315	VIL1	1	ENSG00000167131.12_3:56849749:T:C	3:56849749:T:C	trans_eQTL	3:56849749:T:C	1.98456e-10	0.115268	CCDC103	1	1	trans_eQTL_trans_eQTL	rs1354034	rs1354034
ENSG00000127831.6_3:56849749:T:C	3:56849749:T:C	trans_eQTL	3:56849749:T:C	2.32415e-26	0.191315	VIL1	1	ENSG00000166963.8_3:56849749:T:C	3:56849749:T:C	trans_eQTL	3:56849749:T:C	1.23666e-28	0.199754	MAP1A	1	1	trans_eQTL_trans_eQTL	rs1354034	rs1354034
ENSG00000127831.6_3:56849749:T:C	3:56849749:T:C	trans_eQTL	3:56849749:T:C	2.32415e-26	0.191315	VIL1	1	ENSG00000214447.3_3:56849749:T:C	3:56849749:T:C	trans_eQTL	3:56849749:T:C	2.81421e-11	0.120546	FAM187A	1	1	trans_eQTL_trans_eQTL	rs1354034	rs1354034
ENSG00000127831.6_3:56849749:T:C	3:56849749:T:C	trans_eQTL	3:56849749:T:C	2.32415e-26	0.191315	VIL1	1	ENSG00000174175.12_3:56849749:T:C	3:56849749:T:C	trans_eQTL	3:56849749:T:C	3.18839e-77	0.328669	SELP	1	1	trans_eQTL_trans_eQTL	rs1354034	rs1354034
ENSG00000127831.6_3:56849749:T:C	3:56849749:T:C	trans_eQTL	3:56849749:T:C	2.32415e-26	0.191315	VIL1	1	ENSG00000106665.11_3:56849749:T:C	3:56849749:T:C	trans_eQTL	3:56849749:T:C	2.17277e-22	0.175551	CLIP2	1	1	trans_eQTL_trans_eQTL	rs1354034	rs1354034
ENSG00000127831.6_3:56849749:T:C	3:56849749:T:C	trans_eQTL	3:56849749:T:C	2.32415e-26	0.191315	VIL1	1	ENSG00000198948.7_3:56849749:T:C	3:56849749:T:C	trans_eQTL	3:56849749:T:C	6.62233e-11	0.118262	MFAP3L	1	1	trans_eQTL_trans_eQTL	rs1354034	rs1354034
ENSG00000127831.6_3:56849749:T:C	3:56849749:T:C	trans_eQTL	3:56849749:T:C	2.32415e-26	0.191315	VIL1	1	ENSG00000119242.4_3:56849749:T:C	3:56849749:T:C	trans_eQTL	3:56849749:T:C	9.52814e-17	0.150205	CCDC92	1	1	trans_eQTL_trans_eQTL	rs1354034	rs1354034
ENSG00000127831.6_3:56849749:T:C	3:56849749:T:C	trans_eQTL	3:56849749:T:C	2.32415e-26	0.191315	VIL1	1	ENSG00000138685.8_3:56849749:T:C	3:56849749:T:C	trans_eQTL	3:56849749:T:C	2.17343e-10	0.115017	FGF2	1	1	trans_eQTL_trans_eQTL	rs1354034	rs1354034
ENSG00000127831.6_3:56849749:T:C	3:56849749:T:C	trans_eQTL	3:56849749:T:C	2.32415e-26	0.191315	VIL1	1	ENSG00000187513.8_3:56849749:T:C	3:56849749:T:C	trans_eQTL	3:56849749:T:C	2.33724e-13	0.132614	GJA4	1	1	trans_eQTL_trans_eQTL	rs1354034	rs1354034
ENSG00000127831.6_3:56849749:T:C	3:56849749:T:C	trans_eQTL	3:56849749:T:C	2.32415e-26	0.191315	VIL1	1	ENSG00000172927.3_3:56849749:T:C	3:56849749:T:C	trans_eQTL	3:56849749:T:C	5.76989e-37	0.227843	MYEOV	1	1	trans_eQTL_trans_eQTL	rs1354034	rs1354034
ENSG00000127831.6_3:56849749:T:C	3:56849749:T:C	trans_eQTL	3:56849749:T:C	2.32415e-26	0.191315	VIL1	1	ENSG00000095321.12_3:56849749:T:C	3:56849749:T:C	trans_eQTL	3:56849749:T:C	2.68102e-30	0.205696	CRAT	1	1	trans_eQTL_trans_eQTL	rs1354034	rs1354034
ENSG00000127831.6_3:56849749:T:C	3:56849749:T:C	trans_eQTL	3:56849749:T:C	2.32415e-26	0.191315	VIL1	1	ENSG00000203618.5_3:56849749:T:C	3:56849749:T:C	trans_eQTL	3:56849749:T:C	8.8552e-44	0.248269	GP1BB	1	1	trans_eQTL_trans_eQTL	rs1354034	rs1354034
ENSG00000127831.6_3:56849749:T:C	3:56849749:T:C	trans_eQTL	3:56849749:T:C	2.32415e-26	0.191315	VIL1	1	ENSG00000109265.8_3:56849749:T:C	3:56849749:T:C	trans_eQTL	3:56849749:T:C	4.46017e-34	0.218549	KIAA1211	1	1	trans_eQTL_trans_eQTL	rs1354034	rs1354034
ENSG00000127831.6_3:56849749:T:C	3:56849749:T:C	trans_eQTL	3:56849749:T:C	2.32415e-26	0.191315	VIL1	1	ENSG00000115758.8_3:56849749:T:C	3:56849749:T:C	trans_eQTL	3:56849749:T:C	5.09705e-40	0.237239	ODC1	1	1	trans_eQTL_trans_eQTL	rs1354034	rs1354034
ENSG00000127831.6_3:56849749:T:C	3:56849749:T:C	trans_eQTL	3:56849749:T:C	2.32415e-26	0.191315	VIL1	1	ENSG00000215193.8_3:56849749:T:C	3:56849749:T:C	trans_eQTL	3:56849749:T:C	1.65142e-15	0.144028	PEX26	1	1	trans_eQTL_trans_eQTL	rs1354034	rs1354034
ENSG00000127831.6_3:56849749:T:C	3:56849749:T:C	trans_eQTL	3:56849749:T:C	2.32415e-26	0.191315	VIL1	1	ENSG00000236279.2_3:56849749:T:C	3:56849749:T:C	trans_eQTL	3:56849749:T:C	9.48825e-52	0.405368	CLEC2L	1	1	trans_eQTL_trans_eQTL	rs1354034	rs1354034
ENSG00000127831.6_3:56849749:T:C	3:56849749:T:C	trans_eQTL	3:56849749:T:C	2.32415e-26	0.191315	VIL1	1	ENSG00000123500.5_3:56849749:T:C	3:56849749:T:C	trans_eQTL	3:56849749:T:C	2.90186e-15	0.142775	COL10A1	1	1	trans_eQTL_trans_eQTL	rs1354034	rs1354034
ENSG00000127831.6_3:56849749:T:C	3:56849749:T:C	trans_eQTL	3:56849749:T:C	2.32415e-26	0.191315	VIL1	1	ENSG00000258388.3_3:56849749:T:C	3:56849749:T:C	trans_eQTL	3:56849749:T:C	2.87665e-18	0.157448	PPT2-EGFL8	1	1	trans_eQTL_trans_eQTL	rs1354034	rs1354034
ENSG00000127831.6_3:56849749:T:C	3:56849749:T:C	trans_eQTL	3:56849749:T:C	2.32415e-26	0.191315	VIL1	1	ENSG00000122679.4_3:56849749:T:C	3:56849749:T:C	trans_eQTL	3:56849749:T:C	7.88083e-10	0.111394	RAMP3	1	1	trans_eQTL_trans_eQTL	rs1354034	rs1354034
ENSG00000127831.6_3:56849749:T:C	3:56849749:T:C	trans_eQTL	3:56849749:T:C	2.32415e-26	0.191315	VIL1	1	ENSG00000066697.10_3:56849749:T:C	3:56849749:T:C	trans_eQTL	3:56849749:T:C	1.43597e-28	0.298694	MSANTD3	1	1	trans_eQTL_trans_eQTL	rs1354034	rs1354034
ENSG00000127831.6_3:56849749:T:C	3:56849749:T:C	trans_eQTL	3:56849749:T:C	2.32415e-26	0.191315	VIL1	1	ENSG00000143595.8_3:56849749:T:C	3:56849749:T:C	trans_eQTL	3:56849749:T:C	2.02221e-48	0.261169	AQP10	1	1	trans_eQTL_trans_eQTL	rs1354034	rs1354034
ENSG00000127831.6_3:56849749:T:C	3:56849749:T:C	trans_eQTL	3:56849749:T:C	2.32415e-26	0.191315	VIL1	1	ENSG00000100243.16_3:56849749:T:C	3:56849749:T:C	trans_eQTL	3:56849749:T:C	4.67949e-15	0.141704	CYB5R3	1	1	trans_eQTL_trans_eQTL	rs1354034	rs1354034
ENSG00000127831.6_3:56849749:T:C	3:56849749:T:C	trans_eQTL	3:56849749:T:C	2.32415e-26	0.191315	VIL1	1	ENSG00000213977.3_3:56849749:T:C	3:56849749:T:C	trans_eQTL	3:56849749:T:C	4.93446e-12	0.125066	TAX1BP3	1	1	trans_eQTL_trans_eQTL	rs1354034	rs1354034
ENSG00000127831.6_3:56849749:T:C	3:56849749:T:C	trans_eQTL	3:56849749:T:C	2.32415e-26	0.191315	VIL1	1	ENSG00000102362.11_3:56849749:T:C	3:56849749:T:C	trans_eQTL	3:56849749:T:C	8.67306e-38	0.230417	SYTL4	1	1	trans_eQTL_trans_eQTL	rs1354034	rs1354034
ENSG00000127831.6_3:56849749:T:C	3:56849749:T:C	trans_eQTL	3:56849749:T:C	2.32415e-26	0.191315	VIL1	1	ENSG00000101335.5_3:56849749:T:C	3:56849749:T:C	trans_eQTL	3:56849749:T:C	5.94395e-89	0.528298	MYL9	1	1	trans_eQTL_trans_eQTL	rs1354034	rs1354034
ENSG00000127831.6_3:56849749:T:C	3:56849749:T:C	trans_eQTL	3:56849749:T:C	2.32415e-26	0.191315	VIL1	1	ENSG00000143811.12_3:56849749:T:C	3:56849749:T:C	trans_eQTL	3:56849749:T:C	1.2174e-11	0.122742	PYCR2	1	1	trans_eQTL_trans_eQTL	rs1354034	rs1354034
ENSG00000127831.6_3:56849749:T:C	3:56849749:T:C	trans_eQTL	3:56849749:T:C	2.32415e-26	0.191315	VIL1	1	ENSG00000178033.5_3:56849749:T:C	3:56849749:T:C	trans_eQTL	3:56849749:T:C	5.96166e-26	0.189755	FAM26E	1	1	trans_eQTL_trans_eQTL	rs1354034	rs1354034
ENSG00000127831.6_3:56849749:T:C	3:56849749:T:C	trans_eQTL	3:56849749:T:C	2.32415e-26	0.191315	VIL1	1	ENSG00000165914.10_3:56849749:T:C	3:56849749:T:C	trans_eQTL	3:56849749:T:C	6.66563e-86	0.51986	TTC7B	1	1	trans_eQTL_trans_eQTL	rs1354034	rs1354034
ENSG00000127831.6_3:56849749:T:C	3:56849749:T:C	trans_eQTL	3:56849749:T:C	2.32415e-26	0.191315	VIL1	1	ENSG00000169704.4_3:56849749:T:C	3:56849749:T:C	trans_eQTL	3:56849749:T:C	8.83545e-96	0.538007	GP9	1	1	trans_eQTL_trans_eQTL	rs1354034	rs1354034
ENSG00000127831.6_3:56849749:T:C	3:56849749:T:C	trans_eQTL	3:56849749:T:C	2.32415e-26	0.191315	VIL1	1	ENSG00000102316.12_3:56849749:T:C	3:56849749:T:C	trans_eQTL	3:56849749:T:C	1.58196e-09	0.109385	MAGED2	1	1	trans_eQTL_trans_eQTL	rs1354034	rs1354034
ENSG00000127831.6_3:56849749:T:C	3:56849749:T:C	trans_eQTL	3:56849749:T:C	2.32415e-26	0.191315	VIL1	1	ENSG00000163737.3_3:56849749:T:C	3:56849749:T:C	trans_eQTL	3:56849749:T:C	7.70118e-88	0.525138	PF4	1	1	trans_eQTL_trans_eQTL	rs1354034	rs1354034
ENSG00000127831.6_3:56849749:T:C	3:56849749:T:C	trans_eQTL	3:56849749:T:C	2.32415e-26	0.191315	VIL1	1	ENSG00000149781.8_3:56849749:T:C	3:56849749:T:C	trans_eQTL	3:56849749:T:C	1.2853e-32	0.213683	FERMT3	1	1	trans_eQTL_trans_eQTL	rs1354034	rs1354034
ENSG00000127831.6_3:56849749:T:C	3:56849749:T:C	trans_eQTL	3:56849749:T:C	2.32415e-26	0.191315	VIL1	1	ENSG00000267060.1_3:56849749:T:C	3:56849749:T:C	trans_eQTL	3:56849749:T:C	3.84121e-11	0.119721	PTGES3L	1	1	trans_eQTL_trans_eQTL	rs1354034	rs1354034
ENSG00000127831.6_3:56849749:T:C	3:56849749:T:C	trans_eQTL	3:56849749:T:C	2.32415e-26	0.191315	VIL1	1	ENSG00000198873.10_3:56849749:T:C	3:56849749:T:C	trans_eQTL	3:56849749:T:C	1.59065e-22	0.176113	GRK5	1	1	trans_eQTL_trans_eQTL	rs1354034	rs1354034
ENSG00000127831.6_3:56849749:T:C	3:56849749:T:C	trans_eQTL	3:56849749:T:C	2.32415e-26	0.191315	VIL1	1	ENSG00000168118.7_3:56849749:T:C	3:56849749:T:C	trans_eQTL	3:56849749:T:C	5.59705e-09	0.105648	RAB4A	1	1	trans_eQTL_trans_eQTL	rs1354034	rs1354034
ENSG00000127831.6_3:56849749:T:C	3:56849749:T:C	trans_eQTL	3:56849749:T:C	2.32415e-26	0.191315	VIL1	1	ENSG00000178057.10_3:56849749:T:C	3:56849749:T:C	trans_eQTL	3:56849749:T:C	4.91742e-10	0.112733	NDUFAF3	1	1	trans_eQTL_trans_eQTL	rs1354034	rs1354034
ENSG00000127831.6_3:56849749:T:C	3:56849749:T:C	trans_eQTL	3:56849749:T:C	2.32415e-26	0.191315	VIL1	1	ENSG00000166333.9_3:56849749:T:C	3:56849749:T:C	trans_eQTL	3:56849749:T:C	3.33936e-39	0.234768	ILK	1	1	trans_eQTL_trans_eQTL	rs1354034	rs1354034
ENSG00000127831.6_3:56849749:T:C	3:56849749:T:C	trans_eQTL	3:56849749:T:C	2.32415e-26	0.191315	VIL1	1	ENSG00000147394.14_3:56849749:T:C	3:56849749:T:C	trans_eQTL	3:56849749:T:C	2.00721e-09	0.10869	ZNF185	1	1	trans_eQTL_trans_eQTL	rs1354034	rs1354034
ENSG00000127831.6_3:56849749:T:C	3:56849749:T:C	trans_eQTL	3:56849749:T:C	2.32415e-26	0.191315	VIL1	1	ENSG00000049323.11_3:56849749:T:C	3:56849749:T:C	trans_eQTL	3:56849749:T:C	9.88997e-74	0.321381	LTBP1	1	1	trans_eQTL_trans_eQTL	rs1354034	rs1354034
ENSG00000127831.6_3:56849749:T:C	3:56849749:T:C	trans_eQTL	3:56849749:T:C	2.32415e-26	0.191315	VIL1	1	ENSG00000254810.1_3:56849749:T:C	3:56849749:T:C	trans_eQTL	3:56849749:T:C	2.18215e-11	0.121217	RP11-672A2.4	1	1	trans_eQTL_trans_eQTL	rs1354034	rs1354034
ENSG00000127831.6_3:56849749:T:C	3:56849749:T:C	trans_eQTL	3:56849749:T:C	2.32415e-26	0.191315	VIL1	1	ENSG00000072422.12_3:56849749:T:C	3:56849749:T:C	trans_eQTL	3:56849749:T:C	3.97577e-19	0.161396	RHOBTB1	1	1	trans_eQTL_trans_eQTL	rs1354034	rs1354034
ENSG00000127831.6_3:56849749:T:C	3:56849749:T:C	trans_eQTL	3:56849749:T:C	2.32415e-26	0.191315	VIL1	1	ENSG00000143321.14_3:56849749:T:C	3:56849749:T:C	trans_eQTL	3:56849749:T:C	5.45518e-13	0.13056	HDGF	1	1	trans_eQTL_trans_eQTL	rs1354034	rs1354034
ENSG00000127831.6_3:56849749:T:C	3:56849749:T:C	trans_eQTL	3:56849749:T:C	2.32415e-26	0.191315	VIL1	1	ENSG00000112655.11_3:56849749:T:C	3:56849749:T:C	trans_eQTL	3:56849749:T:C	7.9714e-19	0.16002	PTK7	1	1	trans_eQTL_trans_eQTL	rs1354034	rs1354034
ENSG00000127831.6_3:56849749:T:C	3:56849749:T:C	trans_eQTL	3:56849749:T:C	2.32415e-26	0.191315	VIL1	1	ENSG00000154917.6_3:56849749:T:C	3:56849749:T:C	trans_eQTL	3:56849749:T:C	2.045e-57	0.284294	RAB6B	1	1	trans_eQTL_trans_eQTL	rs1354034	rs1354034
ENSG00000127831.6_3:56849749:T:C	3:56849749:T:C	trans_eQTL	3:56849749:T:C	2.32415e-26	0.191315	VIL1	1	ENSG00000167100.10_3:56849749:T:C	3:56849749:T:C	trans_eQTL	3:56849749:T:C	3.13617e-77	0.328684	SAMD14	1	1	trans_eQTL_trans_eQTL	rs1354034	rs1354034
ENSG00000127831.6_3:56849749:T:C	3:56849749:T:C	trans_eQTL	3:56849749:T:C	2.32415e-26	0.191315	VIL1	1	ENSG00000124172.5_3:56849749:T:C	3:56849749:T:C	trans_eQTL	3:56849749:T:C	7.79654e-12	0.123894	ATP5E	1	1	trans_eQTL_trans_eQTL	rs1354034	rs1354034
ENSG00000127831.6_3:56849749:T:C	3:56849749:T:C	trans_eQTL	3:56849749:T:C	2.32415e-26	0.191315	VIL1	1	ENSG00000185052.7_3:56849749:T:C	3:56849749:T:C	trans_eQTL	3:56849749:T:C	5.30153e-76	0.48737	SLC24A3	1	1	trans_eQTL_trans_eQTL	rs1354034	rs1354034
ENSG00000127831.6_3:56849749:T:C	3:56849749:T:C	trans_eQTL	3:56849749:T:C	2.32415e-26	0.191315	VIL1	1	ENSG00000069966.14_3:56849749:T:C	3:56849749:T:C	trans_eQTL	3:56849749:T:C	1.77188e-30	0.206328	GNB5	1	1	trans_eQTL_trans_eQTL	rs1354034	rs1354034
ENSG00000127831.6_3:56849749:T:C	3:56849749:T:C	trans_eQTL	3:56849749:T:C	2.32415e-26	0.191315	VIL1	1	ENSG00000010278.7_3:56849749:T:C	3:56849749:T:C	trans_eQTL	3:56849749:T:C	1.31336e-09	0.109925	CD9	1	1	trans_eQTL_trans_eQTL	rs1354034	rs1354034
ENSG00000127831.6_3:56849749:T:C	3:56849749:T:C	trans_eQTL	3:56849749:T:C	2.32415e-26	0.191315	VIL1	1	ENSG00000204424.8_3:56849749:T:C	3:56849749:T:C	trans_eQTL	3:56849749:T:C	6.10022e-107	0.570713	LY6G6F	1	1	trans_eQTL_trans_eQTL	rs1354034	rs1354034
ENSG00000127831.6_3:56849749:T:C	3:56849749:T:C	trans_eQTL	3:56849749:T:C	2.32415e-26	0.191315	VIL1	1	ENSG00000102230.9_3:56849749:T:C	3:56849749:T:C	trans_eQTL	3:56849749:T:C	4.4458e-24	0.182432	PCYT1B	1	1	trans_eQTL_trans_eQTL	rs1354034	rs1354034
ENSG00000127831.6_3:56849749:T:C	3:56849749:T:C	trans_eQTL	3:56849749:T:C	2.32415e-26	0.191315	VIL1	1	ENSG00000180190.7_3:56849749:T:C	3:56849749:T:C	trans_eQTL	3:56849749:T:C	4.54589e-21	0.169968	TDRP	1	1	trans_eQTL_trans_eQTL	rs1354034	rs1354034
ENSG00000127831.6_3:56849749:T:C	3:56849749:T:C	trans_eQTL	3:56849749:T:C	2.32415e-26	0.191315	VIL1	1	ENSG00000160789.15_3:56849749:T:C	3:56849749:T:C	trans_eQTL	3:56849749:T:C	7.74424e-37	0.227441	LMNA	1	1	trans_eQTL_trans_eQTL	rs1354034	rs1354034
ENSG00000127831.6_3:56849749:T:C	3:56849749:T:C	trans_eQTL	3:56849749:T:C	2.32415e-26	0.191315	VIL1	1	ENSG00000212864.2_3:56849749:T:C	3:56849749:T:C	trans_eQTL	3:56849749:T:C	5.22098e-22	0.17396	RNF208	1	1	trans_eQTL_trans_eQTL	rs1354034	rs1354034
ENSG00000127831.6_3:56849749:T:C	3:56849749:T:C	trans_eQTL	3:56849749:T:C	2.32415e-26	0.191315	VIL1	1	ENSG00000259577.1_3:56849749:T:C	3:56849749:T:C	trans_eQTL	3:56849749:T:C	3.57049e-10	0.113634	RP11-430B1.2	1	1	trans_eQTL_trans_eQTL	rs1354034	rs1354034
ENSG00000127831.6_3:56849749:T:C	3:56849749:T:C	trans_eQTL	3:56849749:T:C	2.32415e-26	0.191315	VIL1	1	ENSG00000256235.1_3:56849749:T:C	3:56849749:T:C	trans_eQTL	3:56849749:T:C	8.07836e-10	0.111323	SMIM3	1	1	trans_eQTL_trans_eQTL	rs1354034	rs1354034
ENSG00000127831.6_3:56849749:T:C	3:56849749:T:C	trans_eQTL	3:56849749:T:C	2.32415e-26	0.191315	VIL1	1	ENSG00000148908.10_3:56849749:T:C	3:56849749:T:C	trans_eQTL	3:56849749:T:C	5.06308e-26	0.190026	RGS10	1	1	trans_eQTL_trans_eQTL	rs1354034	rs1354034
ENSG00000127831.6_3:56849749:T:C	3:56849749:T:C	trans_eQTL	3:56849749:T:C	2.32415e-26	0.191315	VIL1	1	ENSG00000169398.15_3:56849749:T:C	3:56849749:T:C	trans_eQTL	3:56849749:T:C	4.99237e-27	0.193835	PTK2	1	1	trans_eQTL_trans_eQTL	rs1354034	rs1354034
ENSG00000127831.6_3:56849749:T:C	3:56849749:T:C	trans_eQTL	3:56849749:T:C	2.32415e-26	0.191315	VIL1	1	ENSG00000117586.6_3:56849749:T:C	3:56849749:T:C	trans_eQTL	3:56849749:T:C	6.38174e-14	0.135699	TNFSF4	1	1	trans_eQTL_trans_eQTL	rs1354034	rs1354034
ENSG00000127831.6_3:56849749:T:C	3:56849749:T:C	trans_eQTL	3:56849749:T:C	2.32415e-26	0.191315	VIL1	1	ENSG00000235609.4_3:56849749:T:C	3:56849749:T:C	trans_eQTL	3:56849749:T:C	1.61298e-17	0.153924	AF127936.7	1	1	trans_eQTL_trans_eQTL	rs1354034	rs1354034
ENSG00000127831.6_3:56849749:T:C	3:56849749:T:C	trans_eQTL	3:56849749:T:C	2.32415e-26	0.191315	VIL1	1	ENSG00000161013.12_3:56849749:T:C	3:56849749:T:C	trans_eQTL	3:56849749:T:C	1.99309e-33	0.216396	MGAT4B	1	1	trans_eQTL_trans_eQTL	rs1354034	rs1354034
ENSG00000127831.6_3:56849749:T:C	3:56849749:T:C	trans_eQTL	3:56849749:T:C	2.32415e-26	0.191315	VIL1	1	ENSG00000042062.7_3:56849749:T:C	3:56849749:T:C	trans_eQTL	3:56849749:T:C	1.15033e-08	0.103458	FAM65C	1	1	trans_eQTL_trans_eQTL	rs1354034	rs1354034
ENSG00000127831.6_3:56849749:T:C	3:56849749:T:C	trans_eQTL	3:56849749:T:C	2.32415e-26	0.191315	VIL1	1	ENSG00000086189.5_3:56849749:T:C	3:56849749:T:C	trans_eQTL	3:56849749:T:C	7.38235e-09	0.104811	DIMT1	1	1	trans_eQTL_trans_eQTL	rs1354034	rs1354034
ENSG00000127831.6_3:56849749:T:C	3:56849749:T:C	trans_eQTL	3:56849749:T:C	2.32415e-26	0.191315	VIL1	1	ENSG00000243244.1_3:56849749:T:C	3:56849749:T:C	trans_eQTL	3:56849749:T:C	1.17074e-09	0.110257	STON1	1	1	trans_eQTL_trans_eQTL	rs1354034	rs1354034
ENSG00000127831.6_3:56849749:T:C	3:56849749:T:C	trans_eQTL	3:56849749:T:C	2.32415e-26	0.191315	VIL1	1	ENSG00000171611.5_3:56849749:T:C	3:56849749:T:C	trans_eQTL	3:56849749:T:C	6.46466e-63	0.297414	PTCRA	1	1	trans_eQTL_trans_eQTL	rs1354034	rs1354034
ENSG00000127831.6_3:56849749:T:C	3:56849749:T:C	trans_eQTL	3:56849749:T:C	2.32415e-26	0.191315	VIL1	1	ENSG00000188677.10_3:56849749:T:C	3:56849749:T:C	trans_eQTL	3:56849749:T:C	2.59512e-58	0.286481	PARVB	1	1	trans_eQTL_trans_eQTL	rs1354034	rs1354034
ENSG00000127831.6_3:56849749:T:C	3:56849749:T:C	trans_eQTL	3:56849749:T:C	2.32415e-26	0.191315	VIL1	1	ENSG00000085733.11_3:56849749:T:C	3:56849749:T:C	trans_eQTL	3:56849749:T:C	4.7922e-44	0.249031	CTTN	1	1	trans_eQTL_trans_eQTL	rs1354034	rs1354034
ENSG00000127831.6_3:56849749:T:C	3:56849749:T:C	trans_eQTL	3:56849749:T:C	2.32415e-26	0.191315	VIL1	1	ENSG00000106089.7_3:56849749:T:C	3:56849749:T:C	trans_eQTL	3:56849749:T:C	2.76001e-11	0.120598	STX1A	1	1	trans_eQTL_trans_eQTL	rs1354034	rs1354034
ENSG00000127831.6_3:56849749:T:C	3:56849749:T:C	trans_eQTL	3:56849749:T:C	2.32415e-26	0.191315	VIL1	1	ENSG00000131711.10_3:56849749:T:C	3:56849749:T:C	trans_eQTL	3:56849749:T:C	2.76328e-10	0.168687	MAP1B	1	1	trans_eQTL_trans_eQTL	rs1354034	rs1354034
ENSG00000127831.6_3:56849749:T:C	3:56849749:T:C	trans_eQTL	3:56849749:T:C	2.32415e-26	0.191315	VIL1	1	ENSG00000123739.6_3:56849749:T:C	3:56849749:T:C	trans_eQTL	3:56849749:T:C	1.29692e-24	0.184555	PLA2G12A	1	1	trans_eQTL_trans_eQTL	rs1354034	rs1354034
ENSG00000127831.6_3:56849749:T:C	3:56849749:T:C	trans_eQTL	3:56849749:T:C	2.32415e-26	0.191315	VIL1	1	ENSG00000099256.14_3:56849749:T:C	3:56849749:T:C	trans_eQTL	3:56849749:T:C	2.05556e-21	0.171444	PRTFDC1	1	1	trans_eQTL_trans_eQTL	rs1354034	rs1354034
ENSG00000127831.6_3:56849749:T:C	3:56849749:T:C	trans_eQTL	3:56849749:T:C	2.32415e-26	0.191315	VIL1	1	ENSG00000100362.8_3:56849749:T:C	3:56849749:T:C	trans_eQTL	3:56849749:T:C	7.45304e-19	0.160153	PVALB	1	1	trans_eQTL_trans_eQTL	rs1354034	rs1354034
ENSG00000127831.6_3:56849749:T:C	3:56849749:T:C	trans_eQTL	3:56849749:T:C	2.32415e-26	0.191315	VIL1	1	ENSG00000151693.5_3:56849749:T:C	3:56849749:T:C	trans_eQTL	3:56849749:T:C	1.28494e-22	0.176497	ASAP2	1	1	trans_eQTL_trans_eQTL	rs1354034	rs1354034
ENSG00000127831.6_3:56849749:T:C	3:56849749:T:C	trans_eQTL	3:56849749:T:C	2.32415e-26	0.191315	VIL1	1	ENSG00000259207.3_3:56849749:T:C	3:56849749:T:C	trans_eQTL	3:56849749:T:C	1.0948e-99	0.547574	ITGB3	1	1	trans_eQTL_trans_eQTL	rs1354034	rs1354034
ENSG00000127831.6_3:56849749:T:C	3:56849749:T:C	trans_eQTL	3:56849749:T:C	2.32415e-26	0.191315	VIL1	1	ENSG00000158560.10_3:56849749:T:C	3:56849749:T:C	trans_eQTL	3:56849749:T:C	5.19693e-13	0.130678	DYNC1I1	1	1	trans_eQTL_trans_eQTL	rs1354034	rs1354034
ENSG00000127831.6_3:56849749:T:C	3:56849749:T:C	trans_eQTL	3:56849749:T:C	2.32415e-26	0.191315	VIL1	1	ENSG00000167363.9_3:56849749:T:C	3:56849749:T:C	trans_eQTL	3:56849749:T:C	2.31022e-11	0.121067	FN3K	1	1	trans_eQTL_trans_eQTL	rs1354034	rs1354034
ENSG00000127831.6_3:56849749:T:C	3:56849749:T:C	trans_eQTL	3:56849749:T:C	2.32415e-26	0.191315	VIL1	1	ENSG00000156381.4_3:56849749:T:C	3:56849749:T:C	trans_eQTL	3:56849749:T:C	1.34512e-14	0.205496	ANKRD9	1	1	trans_eQTL_trans_eQTL	rs1354034	rs1354034
ENSG00000127831.6_3:56849749:T:C	3:56849749:T:C	trans_eQTL	3:56849749:T:C	2.32415e-26	0.191315	VIL1	1	ENSG00000061918.8_3:56849749:T:C	3:56849749:T:C	trans_eQTL	3:56849749:T:C	7.04202e-63	0.297328	GUCY1B3	1	1	trans_eQTL_trans_eQTL	rs1354034	rs1354034
ENSG00000127831.6_3:56849749:T:C	3:56849749:T:C	trans_eQTL	3:56849749:T:C	2.32415e-26	0.191315	VIL1	1	ENSG00000158457.4_3:56849749:T:C	3:56849749:T:C	trans_eQTL	3:56849749:T:C	7.27818e-55	0.27796	TSPAN33	1	1	trans_eQTL_trans_eQTL	rs1354034	rs1354034
ENSG00000127831.6_3:56849749:T:C	3:56849749:T:C	trans_eQTL	3:56849749:T:C	2.32415e-26	0.191315	VIL1	1	ENSG00000137801.9_3:56849749:T:C	3:56849749:T:C	trans_eQTL	3:56849749:T:C	8.1971e-13	0.129561	THBS1	1	1	trans_eQTL_trans_eQTL	rs1354034	rs1354034
ENSG00000127831.6_3:56849749:T:C	3:56849749:T:C	trans_eQTL	3:56849749:T:C	2.32415e-26	0.191315	VIL1	1	ENSG00000125952.14_3:56849749:T:C	3:56849749:T:C	trans_eQTL	3:56849749:T:C	2.28317e-20	0.166927	MAX	1	1	trans_eQTL_trans_eQTL	rs1354034	rs1354034
ENSG00000127831.6_3:56849749:T:C	3:56849749:T:C	trans_eQTL	3:56849749:T:C	2.32415e-26	0.191315	VIL1	1	ENSG00000148498.11_3:56849749:T:C	3:56849749:T:C	trans_eQTL	3:56849749:T:C	1.80428e-42	0.244492	PARD3	1	1	trans_eQTL_trans_eQTL	rs1354034	rs1354034
ENSG00000127831.6_3:56849749:T:C	3:56849749:T:C	trans_eQTL	3:56849749:T:C	2.32415e-26	0.191315	VIL1	1	ENSG00000272016.1_3:56849749:T:C	3:56849749:T:C	trans_eQTL	3:56849749:T:C	4.77821e-11	0.119139	RP11-215G15.5	1	1	trans_eQTL_trans_eQTL	rs1354034	rs1354034
ENSG00000127831.6_3:56849749:T:C	3:56849749:T:C	trans_eQTL	3:56849749:T:C	2.32415e-26	0.191315	VIL1	1	ENSG00000267279.1_3:56849749:T:C	3:56849749:T:C	trans_eQTL	3:56849749:T:C	1.68223e-14	0.138796	RP11-879F14.2	1	1	trans_eQTL_trans_eQTL	rs1354034	rs1354034
ENSG00000127831.6_3:56849749:T:C	3:56849749:T:C	trans_eQTL	3:56849749:T:C	2.32415e-26	0.191315	VIL1	1	ENSG00000228474.1_3:56849749:T:C	3:56849749:T:C	trans_eQTL	3:56849749:T:C	2.41108e-15	0.143188	OST4	1	1	trans_eQTL_trans_eQTL	rs1354034	rs1354034
ENSG00000127831.6_3:56849749:T:C	3:56849749:T:C	trans_eQTL	3:56849749:T:C	2.32415e-26	0.191315	VIL1	1	ENSG00000137507.7_3:56849749:T:C	3:56849749:T:C	trans_eQTL	3:56849749:T:C	5.11516e-10	0.112622	LRRC32	1	1	trans_eQTL_trans_eQTL	rs1354034	rs1354034
ENSG00000127831.6_3:56849749:T:C	3:56849749:T:C	trans_eQTL	3:56849749:T:C	2.32415e-26	0.191315	VIL1	1	ENSG00000188191.10_3:56849749:T:C	3:56849749:T:C	trans_eQTL	3:56849749:T:C	7.80154e-16	0.145678	PRKAR1B	1	1	trans_eQTL_trans_eQTL	rs1354034	rs1354034
ENSG00000127831.6_3:56849749:T:C	3:56849749:T:C	trans_eQTL	3:56849749:T:C	2.32415e-26	0.191315	VIL1	1	ENSG00000163898.5_3:56849749:T:C	3:56849749:T:C	trans_eQTL	3:56849749:T:C	1.31734e-19	0.163557	LIPH	1	1	trans_eQTL_trans_eQTL	rs1354034	rs1354034
ENSG00000127831.6_3:56849749:T:C	3:56849749:T:C	trans_eQTL	3:56849749:T:C	2.32415e-26	0.191315	VIL1	1	ENSG00000162722.8_3:56849749:T:C	3:56849749:T:C	trans_eQTL	3:56849749:T:C	1.62168e-11	0.179904	TRIM58	1	1	trans_eQTL_trans_eQTL	rs1354034	rs1354034
ENSG00000127831.6_3:56849749:T:C	3:56849749:T:C	trans_eQTL	3:56849749:T:C	2.32415e-26	0.191315	VIL1	1	ENSG00000072042.8_3:56849749:T:C	3:56849749:T:C	trans_eQTL	3:56849749:T:C	3.59029e-10	0.113618	RDH11	1	1	trans_eQTL_trans_eQTL	rs1354034	rs1354034
ENSG00000127831.6_3:56849749:T:C	3:56849749:T:C	trans_eQTL	3:56849749:T:C	2.32415e-26	0.191315	VIL1	1	ENSG00000095303.10_3:56849749:T:C	3:56849749:T:C	trans_eQTL	3:56849749:T:C	1.17068e-80	0.499099	PTGS1	1	1	trans_eQTL_trans_eQTL	rs1354034	rs1354034
ENSG00000127831.6_3:56849749:T:C	3:56849749:T:C	trans_eQTL	3:56849749:T:C	2.32415e-26	0.191315	VIL1	1	ENSG00000172572.6_3:56849749:T:C	3:56849749:T:C	trans_eQTL	3:56849749:T:C	6.50446e-85	0.344052	PDE3A	1	1	trans_eQTL_trans_eQTL	rs1354034	rs1354034
ENSG00000127831.6_3:56849749:T:C	3:56849749:T:C	trans_eQTL	3:56849749:T:C	2.32415e-26	0.191315	VIL1	1	ENSG00000088053.7_3:56849749:T:C	3:56849749:T:C	trans_eQTL	3:56849749:T:C	1.91962e-99	0.37095	GP6	1	1	trans_eQTL_trans_eQTL	rs1354034	rs1354034
ENSG00000127831.6_3:56849749:T:C	3:56849749:T:C	trans_eQTL	3:56849749:T:C	2.32415e-26	0.191315	VIL1	1	ENSG00000124772.7_3:56849749:T:C	3:56849749:T:C	trans_eQTL	3:56849749:T:C	8.95381e-26	0.189077	CPNE5	1	1	trans_eQTL_trans_eQTL	rs1354034	rs1354034
OID01488_ENSG00000167613	19:54872611:A:T	pQTL	19:54872611:A:T	3.79231e-16	-0.349482	LAIR1	3	ENSG00000167613_19:54871679:54872523:clu22271	19:54872352:A:G	splicing_eQTL	19:54872352:A:G	2.17022e-28	NA	LAIR1	1	0.942782	pQTL_splicing_eQTL	rs118056835	rs189644453
OID01488_ENSG00000167613	19:54872611:A:T	pQTL	19:54872611:A:T	3.79231e-16	-0.349482	LAIR1	3	ENSG00000167613.11	19:54872611:A:T	eQTL	19:54872611:A:T	3.93235e-106	2.53608	LAIR1	1	1	pQTL_eQTL	rs118056835	rs118056835
OID01488_ENSG00000167613	19:54872611:A:T	pQTL	19:54872611:A:T	3.79231e-16	-0.349482	LAIR1	3	ENSG00000167618.5	19:54872611:A:T	eQTL	19:54872611:A:T	7.81831e-20	1.11024	LAIR2	4	1	pQTL_eQTL	rs118056835	rs118056835
ENSG00000183475.8	15:101136625:T:C	eQTL	15:101136625:T:C	5.47401e-07	0.0541225	ASB7	2	ENSG00000140471.12	15:101106830:A:T	eQTL	15:101106830:A:T	9.72135e-99	-0.285022	LINS	1	0.938839	eQTL_eQTL	rs201168970	rs11630819
ENSG00000151650.7	10:134051963:T:C	eQTL	10:134051963:T:C	8.00228e-08	-0.186625	VENTX	7	ENSG00000148814.13	10:134045287:T:C	eQTL	10:134045287:T:C	2.41791e-12	-0.0154045	LRRC27	3	0.945345	eQTL_eQTL	rs1466674	rs4880351
ENSG00000151650.7	10:134051963:T:C	eQTL	10:134051963:T:C	8.00228e-08	-0.186625	VENTX	7	ENSG00000165752.12	10:134044798:G:GC	eQTL	10:134044798:G:GC	5.95878e-23	-0.175926	STK32C	4	0.943931	eQTL_eQTL	rs1466674	rs35196383
ENSG00000264575.1	18:5237823:G:A	eQTL	18:5237823:G:A	3.13059e-07	0.148547	LINC00526	4	ENSG00000198081.6	18:5237823:G:A	eQTL	18:5237823:G:A	7.12685e-05	0.0951277	ZBTB14	3	1	eQTL_eQTL	rs1201525	rs1201525
ENSG00000264575.1	18:5237823:G:A	eQTL	18:5237823:G:A	3.13059e-07	0.148547	LINC00526	4	ENSG00000265091.1	18:5237823:G:A	eQTL	18:5237823:G:A	2.77984e-05	0.135516	RP11-835E18.5	2	1	eQTL_eQTL	rs1201525	rs1201525
ENSG00000264575.1	18:5237823:G:A	eQTL	18:5237823:G:A	3.13059e-07	0.148547	LINC00526	4	ENSG00000263753.2	18:5237823:G:A	eQTL	18:5237823:G:A	4.85797e-06	0.13999	LINC00667	9	1	eQTL_eQTL	rs1201525	rs1201525
ENSG00000006432.11	14:71266779:A:G	eQTL	14:71266779:A:G	7.10547e-45	-0.0560317	MAP3K9	1	ENSG00000258689.1	14:71230251:CT:C	eQTL	14:71230251:CT:C	2.27144e-13	-0.0338329	RP6-65G23.1	1	0.908537	eQTL_eQTL	rs8022269	rs10709958
OID01228_ENSG00000115718	2:127459321:C:T	pQTL	2:127459321:C:T	0.000186214	0.0622787	PROC	3	ENSG00000136732.10	2:127446489:A:G	eQTL	2:127446489:A:G	4.7846e-07	-3.56074	GYPC	3	0.983477	pQTL_eQTL	rs1000858	rs935019
ENSG00000270127.1	15:101114640:T:C	eQTL	15:101114640:T:C	4.13815e-12	-1.08123	RP11-526I2.5	5	ENSG00000140471.12	15:101114640:T:C	eQTL	15:101114640:T:C	2.02455e-21	0.135311	LINS	3	1	eQTL_eQTL	rs36053285	rs36053285
ENSG00000270127.1	15:101114640:T:C	eQTL	15:101114640:T:C	4.13815e-12	-1.08123	RP11-526I2.5	5	ENSG00000154227.9	15:101125082:C:T	eQTL	15:101125082:C:T	1.8091e-33	-0.0179979	CERS3	2	0.904749	eQTL_eQTL	rs36053285	rs4965320
ENSG00000164543.5	7:43720943:A:T	eQTL	7:43720943:A:T	2.99463e-34	0.357519	STK17A	1	ENSG00000106603.13	7:43687677:A:G	eQTL	7:43687677:A:G	5.24404e-73	0.340515	COA1	1	0.999639	eQTL_eQTL	rs17710420	rs17531092
ENSG00000271949.1	1:90278842:T:C	eQTL	1:90278842:T:C	4.47149e-05	0.115918	RP11-302M6.4	3	ENSG00000171492.10	1:90278842:T:C	eQTL	1:90278842:T:C	1.06714e-161	0.497957	LRRC8D	1	1	eQTL_eQTL	rs1215649	rs1215649
ENSG00000153487.11	13:111291622:G:A	eQTL	13:111291622:G:A	8.20157e-05	0.0809391	ING1	4	ENSG00000213995.7	13:111288461:A:G	eQTL	13:111288461:A:G	1.27331e-281	-0.798077	CARKD	1	0.9719	eQTL_eQTL	rs11551105	rs330572
ENSG00000129673.5	17:74498585:C:T	eQTL	17:74498585:C:T	1.94599e-06	0.0141628	AANAT	2	ENSG00000129667.8	17:74498585:C:T	eQTL	17:74498585:C:T	1.32069e-55	0.42346	RHBDF2	1	1	eQTL_eQTL	rs4238992	rs4238992
ENSG00000107902.9	10:126286228:G:A	eQTL	10:126286228:G:A	1.60777e-15	0.0983339	LHPP	5	ENSG00000107902_10:126205840:126301833:clu9693	10:126289743:A:G	splicing_eQTL	10:126289743:A:G	5.82072e-16	NA	LHPP	1	0.99045	eQTL_splicing_eQTL	rs1563278	rs2104227
ENSG00000105808.13	7:102880692:T:A	eQTL	7:102880692:T:A	1.10496e-06	0.0273547	RASA4	8	ENSG00000267645.1	7:102882652:A:T	eQTL	7:102882652:A:T	1.5551e-13	1.16279	POLR2J2	7	0.928465	eQTL_eQTL	rs187843221	rs189500479
ENSG00000105808.13	7:102880692:T:A	eQTL	7:102880692:T:A	1.10496e-06	0.0273547	RASA4	8	ENSG00000168255.14	7:102882652:A:T	eQTL	7:102882652:A:T	9.25372e-05	0.0572035	POLR2J3	17	0.928465	eQTL_eQTL	rs187843221	rs189500479
ENSG00000105808.13	7:102880692:T:A	eQTL	7:102880692:T:A	1.10496e-06	0.0273547	RASA4	8	ENSG00000228049.5	7:102882652:A:T	eQTL	7:102882652:A:T	8.2522e-08	0.508829	POLR2J2	19	0.928465	eQTL_eQTL	rs187843221	rs189500479
ENSG00000259642.1	15:80263717:C:T	eQTL	15:80263717:C:T	3.861e-12	0.367814	C15orf37	1	ENSG00000259332.2	15:80263717:C:T	eQTL	15:80263717:C:T	2.71247e-12	1.12108	ST20-MTHFS	3	1	eQTL_eQTL	rs72630421	rs72630421
ENSG00000259642.1	15:80263717:C:T	eQTL	15:80263717:C:T	3.861e-12	0.367814	C15orf37	1	ENSG00000136371.5	15:80263717:C:T	eQTL	15:80263717:C:T	2.02226e-12	0.735894	MTHFS	6	1	eQTL_eQTL	rs72630421	rs72630421
ENSG00000259642.1	15:80263717:C:T	eQTL	15:80263717:C:T	3.861e-12	0.367814	C15orf37	1	ENSG00000180953.7	15:80263717:C:T	eQTL	15:80263717:C:T	6.7476e-09	0.592783	ST20	4	1	eQTL_eQTL	rs72630421	rs72630421
ENSG00000259642.1	15:80263717:C:T	eQTL	15:80263717:C:T	3.861e-12	0.367814	C15orf37	1	ENSG00000140379.7	15:80263717:C:T	eQTL	15:80263717:C:T	8.41486e-16	-3.53546	BCL2A1	2	1	eQTL_eQTL	rs72630421	rs72630421
ENSG00000198300.8	19:57103278:A:C	eQTL	19:57103278:A:C	9.731e-12	0.00377378	PEG3	1	ENSG00000131845.10	19:57102758:T:C	eQTL	19:57102758:T:C	1.8645e-05	0.0440258	ZNF304	4	0.996221	eQTL_eQTL	rs2869900	rs6510003
ENSG00000198300.8	19:57103278:A:C	eQTL	19:57103278:A:C	9.731e-12	0.00377378	PEG3	1	ENSG00000127903.12	19:57089050:C:T	eQTL	19:57089050:C:T	4.45918e-123	0.140515	ZNF835	1	0.975051	eQTL_eQTL	rs2869900	rs4801177
ENSG00000198300.8	19:57103278:A:C	eQTL	19:57103278:A:C	9.731e-12	0.00377378	PEG3	1	ENSG00000196867.3	19:57087158:T:C	eQTL	19:57087158:T:C	4.00882e-108	0.0891667	ZFP28	2	0.973616	eQTL_eQTL	rs2869900	rs10409899
ENSG00000198300.8	19:57103278:A:C	eQTL	19:57103278:A:C	9.731e-12	0.00377378	PEG3	1	ENSG00000197016.7	19:57087158:T:C	eQTL	19:57087158:T:C	6.31889e-234	0.0925558	ZNF470	1	0.973616	eQTL_eQTL	rs2869900	rs10409899
ENSG00000198300.8	19:57103278:A:C	eQTL	19:57103278:A:C	9.731e-12	0.00377378	PEG3	1	ENSG00000197951.4	19:57081942:C:T	eQTL	19:57081942:C:T	1.06257e-62	0.0834339	ZNF71	1	0.973395	eQTL_eQTL	rs2869900	rs1005254
ENSG00000198300.8	19:57103278:A:C	eQTL	19:57103278:A:C	9.731e-12	0.00377378	PEG3	1	ENSG00000267454.1	19:57081942:C:T	eQTL	19:57081942:C:T	1.78005e-06	0.0294476	ZNF582-AS1	3	0.973395	eQTL_eQTL	rs2869900	rs1005254
ENSG00000198300.8	19:57103278:A:C	eQTL	19:57103278:A:C	9.731e-12	0.00377378	PEG3	1	ENSG00000166770.6	19:57073614:G:A	eQTL	19:57073614:G:A	5.60132e-51	0.0759948	ZNF667-AS1	1	0.980414	eQTL_eQTL	rs2869900	rs9304777
OID00399_ENSG00000117525_19:49246866:A:G	19:49206985:G:A	trans_pQTL	19:49206985:G:A	1.79202e-07	-0.203089	F3	2	OID00629_ENSG00000267596_19:49206462:C:T	19:49206462:C:T	trans_pQTL	19:49206462:C:T	2.93613e-07	-0.0930327	CCL15	1	0.923245	trans_pQTL_trans_pQTL	rs602662	rs681343
OID00399_ENSG00000117525_19:49246866:A:G	19:49206985:G:A	trans_pQTL	19:49206985:G:A	1.79202e-07	-0.203089	F3	2	OID00610_ENSG00000119888_19:49206145:G:C	19:49206145:G:C	trans_pQTL	19:49206145:G:C	3.34217e-14	-0.137255	EPCAM	1	0.924604	trans_pQTL_trans_pQTL	rs602662	rs516316
OID00399_ENSG00000117525_19:49246866:A:G	19:49206985:G:A	trans_pQTL	19:49206985:G:A	1.79202e-07	-0.203089	F3	2	ENSG00000142233.7	19:49206417:A:G	eQTL	19:49206417:A:G	8.56537e-22	0.0391257	NTN5	2	0.924191	trans_pQTL_eQTL	rs602662	rs492602
OID00399_ENSG00000117525_19:49246866:A:G	19:49206985:G:A	trans_pQTL	19:49206985:G:A	1.79202e-07	-0.203089	F3	2	OID01245_ENSG00000039068_19:49206462:C:T	19:49206462:C:T	trans_pQTL	19:49206462:C:T	6.16275e-32	-0.211441	CDH1	1	0.923245	trans_pQTL_trans_pQTL	rs602662	rs681343
OID00399_ENSG00000117525_19:49246866:A:G	19:49206985:G:A	trans_pQTL	19:49206985:G:A	1.79202e-07	-0.203089	F3	2	OID00397_ENSG00000172382_19:49206462:C:T	19:49206462:C:T	trans_pQTL	19:49206462:C:T	1.78143e-89	0.352892	PRSS27	1	0.923245	trans_pQTL_trans_pQTL	rs602662	rs681343
ENSG00000155393.8	16:50345063:A:G	eQTL	16:50345063:A:G	0.000194254	0.0660461	HEATR3	4	ENSG00000261685.2	16:50369763:C:G	eQTL	16:50369763:C:G	6.43716e-06	0.0201502	RP11-401P9.4	3	0.959809	eQTL_eQTL	rs62029962	rs4347626
ENSG00000155393.8	16:50345063:A:G	eQTL	16:50345063:A:G	0.000194254	0.0660461	HEATR3	4	ENSG00000166164.11	16:50346114:AGGGGCT:A	eQTL	16:50346114:AGGGGCT:A	8.37573e-16	0.486579	BRD7	4	0.997009	eQTL_eQTL	rs62029962	rs67323835
ENSG00000155393.8	16:50345063:A:G	eQTL	16:50345063:A:G	0.000194254	0.0660461	HEATR3	4	ENSG00000121281.8	16:50346114:AGGGGCT:A	eQTL	16:50346114:AGGGGCT:A	2.39164e-15	0.687019	ADCY7	5	0.997009	eQTL_eQTL	rs62029962	rs67323835
ENSG00000167005.9	16:56447286:T:C	eQTL	16:56447286:T:C	5.76795e-37	0.24118	NUDT21	1	ENSG00000159461.10	16:56445252:G:T	eQTL	16:56445252:G:T	3.01013e-09	0.400865	AMFR	4	0.99959	eQTL_eQTL	rs4784664	rs11644357
ENSG00000197417.7	17:3511955:C:T	eQTL	17:3511955:C:T	6.40782e-16	0.126115	SHPK	3	ENSG00000196689.6	17:3511955:C:T	eQTL	17:3511955:C:T	4.23925e-11	-0.063496	TRPV1	2	1	eQTL_eQTL	rs72834066	rs72834066
ENSG00000100300.13	22:43575774:A:C	eQTL	22:43575774:A:C	4.64415e-12	-1.32404	TSPO	4	ENSG00000100304.12	22:43575774:A:C	eQTL	22:43575774:A:C	1.69702e-76	-0.368632	TTLL12	1	1	eQTL_eQTL	rs138945	rs138945
ENSG00000165238.12_6:144585977:A:C	6:144585977:A:C	trans_eQTL	6:144585977:A:C	2.94221e-16	0.147795	WNK2	1	ENSG00000183421.7_6:144585977:A:C	6:144585977:A:C	trans_eQTL	6:144585977:A:C	9.15887e-12	0.123479	RIPK4	1	1	trans_eQTL_trans_eQTL	rs72997862	rs72997862
ENSG00000165238.12_6:144585977:A:C	6:144585977:A:C	trans_eQTL	6:144585977:A:C	2.94221e-16	0.147795	WNK2	1	ENSG00000116337.11_6:144585977:A:C	6:144585977:A:C	trans_eQTL	6:144585977:A:C	6.35271e-11	0.118374	AMPD2	1	1	trans_eQTL_trans_eQTL	rs72997862	rs72997862
ENSG00000165238.12_6:144585977:A:C	6:144585977:A:C	trans_eQTL	6:144585977:A:C	2.94221e-16	0.147795	WNK2	1	ENSG00000141968.3_6:144585977:A:C	6:144585977:A:C	trans_eQTL	6:144585977:A:C	1.15165e-10	0.559432	VAV1	1	1	trans_eQTL_trans_eQTL	rs72997862	rs72997862
ENSG00000165238.12_6:144585977:A:C	6:144585977:A:C	trans_eQTL	6:144585977:A:C	2.94221e-16	0.147795	WNK2	1	ENSG00000180316.7_6:144286685:T:A	6:144585977:A:C	trans_eQTL	6:144585977:A:C	1.29575e-14	0.666678	PNPLA1	1	1	trans_eQTL_trans_eQTL	rs72997862	rs72997862
ENSG00000165238.12_6:144585977:A:C	6:144585977:A:C	trans_eQTL	6:144585977:A:C	2.94221e-16	0.147795	WNK2	1	ENSG00000108405.3_6:144585977:A:C	6:144585977:A:C	trans_eQTL	6:144585977:A:C	4.12156e-09	0.106564	P2RX1	1	1	trans_eQTL_trans_eQTL	rs72997862	rs72997862
ENSG00000165238.12_6:144585977:A:C	6:144585977:A:C	trans_eQTL	6:144585977:A:C	2.94221e-16	0.147795	WNK2	1	ENSG00000118495.14	6:144585977:A:C	eQTL	6:144585977:A:C	5.95012e-24	0.927412	PLAGL1	2	1	trans_eQTL_eQTL	rs72997862	rs72997862
ENSG00000165238.12_6:144585977:A:C	6:144585977:A:C	trans_eQTL	6:144585977:A:C	2.94221e-16	0.147795	WNK2	1	ENSG00000211445.7_6:144328968:T:C	6:144585977:A:C	trans_eQTL	6:144585977:A:C	3.4218e-18	0.753303	GPX3	2	1	trans_eQTL_trans_eQTL	rs72997862	rs72997862
ENSG00000165238.12_6:144585977:A:C	6:144585977:A:C	trans_eQTL	6:144585977:A:C	2.94221e-16	0.147795	WNK2	1	ENSG00000146122.12_6:144585977:A:C	6:144585977:A:C	trans_eQTL	6:144585977:A:C	2.11169e-12	0.60903	DAAM2	1	1	trans_eQTL_trans_eQTL	rs72997862	rs72997862
ENSG00000165238.12_6:144585977:A:C	6:144585977:A:C	trans_eQTL	6:144585977:A:C	2.94221e-16	0.147795	WNK2	1	ENSG00000124615.13_6:144585977:A:C	6:144585977:A:C	trans_eQTL	6:144585977:A:C	1.89105e-09	0.521554	MOCS1	1	1	trans_eQTL_trans_eQTL	rs72997862	rs72997862
ENSG00000165238.12_6:144585977:A:C	6:144585977:A:C	trans_eQTL	6:144585977:A:C	2.94221e-16	0.147795	WNK2	1	ENSG00000106012.13_6:144585977:A:C	6:144585977:A:C	trans_eQTL	6:144585977:A:C	4.86894e-18	0.74999	IQCE	1	1	trans_eQTL_trans_eQTL	rs72997862	rs72997862
ENSG00000125730.12_15:80263406:C:T	15:80263406:C:T	trans_eQTL	15:80263406:C:T	1.3961e-10	-0.116236	C3	1	ENSG00000259225.2_15:80260273:A:T	15:80260273:A:T	trans_eQTL	15:80260273:A:T	6.29157e-13	-0.130211	RP11-1008C21.1	1	0.986546	trans_eQTL_trans_eQTL	rs1138357	rs8025803
ENSG00000125730.12_15:80263406:C:T	15:80263406:C:T	trans_eQTL	15:80263406:C:T	1.3961e-10	-0.116236	C3	1	ENSG00000166927.8_15:80260014:T:C	15:80260014:T:C	trans_eQTL	15:80260014:T:C	2.04347e-09	-0.108638	MS4A7	1	0.993788	trans_eQTL_trans_eQTL	rs1138357	rs8026803
ENSG00000125730.12_15:80263406:C:T	15:80263406:C:T	trans_eQTL	15:80263406:C:T	1.3961e-10	-0.116236	C3	1	ENSG00000166165.8_15:80259074:G:A	15:80259074:G:A	trans_eQTL	15:80259074:G:A	2.4738e-14	-0.137908	CKB	1	0.994317	trans_eQTL_trans_eQTL	rs1138357	rs7180804
ENSG00000125730.12_15:80263406:C:T	15:80263406:C:T	trans_eQTL	15:80263406:C:T	1.3961e-10	-0.116236	C3	1	ENSG00000204882.3_15:80263345:A:C	15:80263345:A:C	trans_eQTL	15:80263345:A:C	1.55063e-10	-0.115948	GPR20	1	0.996662	trans_eQTL_trans_eQTL	rs1138357	rs1138358
ENSG00000125730.12_15:80263406:C:T	15:80263406:C:T	trans_eQTL	15:80263406:C:T	1.3961e-10	-0.116236	C3	1	ENSG00000140379_15:80260034:80263042:clu16903	15:80260554:G:A	splicing_eQTL	15:80260554:G:A	1.79604e-284	NA	BCL2A1	1	0.995788	trans_eQTL_splicing_eQTL	rs1138357	rs8026767
ENSG00000125730.12_15:80263406:C:T	15:80263406:C:T	trans_eQTL	15:80263406:C:T	1.3961e-10	-0.116236	C3	1	ENSG00000226321.3_15:80263406:C:T	15:80263406:C:T	trans_eQTL	15:80263406:C:T	9.03099e-17	-0.150319	AC104809.3	1	1	trans_eQTL_trans_eQTL	rs1138357	rs1138357
ENSG00000125730.12_15:80263406:C:T	15:80263406:C:T	trans_eQTL	15:80263406:C:T	1.3961e-10	-0.116236	C3	1	ENSG00000136371_15:80260034:80263042:clu16903	15:80260554:G:A	splicing_eQTL	15:80260554:G:A	1.79604e-284	NA	MTHFS	1	0.995788	trans_eQTL_splicing_eQTL	rs1138357	rs8026767
ENSG00000125730.12_15:80263406:C:T	15:80263406:C:T	trans_eQTL	15:80263406:C:T	1.3961e-10	-0.116236	C3	1	ENSG00000197353.3_15:80264729:G:C	15:80264729:G:C	trans_eQTL	15:80264729:G:C	6.22139e-09	-0.105329	LYPD2	1	0.995273	trans_eQTL_trans_eQTL	rs1138357	rs16971626
ENSG00000125730.12_15:80263406:C:T	15:80263406:C:T	trans_eQTL	15:80263406:C:T	1.3961e-10	-0.116236	C3	1	ENSG00000180953_15:80260034:80263042:clu16903	15:80260554:G:A	splicing_eQTL	15:80260554:G:A	1.79604e-284	NA	ST20	1	0.995788	trans_eQTL_splicing_eQTL	rs1138357	rs8026767
ENSG00000125730.12_15:80263406:C:T	15:80263406:C:T	trans_eQTL	15:80263406:C:T	1.3961e-10	-0.116236	C3	1	ENSG00000148737.11_15:80260273:A:T	15:80260273:A:T	trans_eQTL	15:80260273:A:T	4.75216e-12	-0.125162	TCF7L2	1	0.986546	trans_eQTL_trans_eQTL	rs1138357	rs8025803
ENSG00000125730.12_15:80263406:C:T	15:80263406:C:T	trans_eQTL	15:80263406:C:T	1.3961e-10	-0.116236	C3	1	ENSG00000182853.7_15:80259074:G:A	15:80259074:G:A	trans_eQTL	15:80259074:G:A	4.13744e-11	-0.119523	VMO1	1	0.994317	trans_eQTL_trans_eQTL	rs1138357	rs7180804
ENSG00000125730.12_15:80263406:C:T	15:80263406:C:T	trans_eQTL	15:80263406:C:T	1.3961e-10	-0.116236	C3	1	ENSG00000107954.6_15:80260273:A:T	15:80260273:A:T	trans_eQTL	15:80260273:A:T	9.21263e-14	-0.134833	NEURL	1	0.986546	trans_eQTL_trans_eQTL	rs1138357	rs8025803
ENSG00000125730.12_15:80263406:C:T	15:80263406:C:T	trans_eQTL	15:80263406:C:T	1.3961e-10	-0.116236	C3	1	ENSG00000140379.7	15:80267428:T:C	eQTL	15:80267428:T:C	3.23486e-40	2.54108	BCL2A1	1	0.995589	trans_eQTL_eQTL	rs1138357	rs7177355
ENSG00000125730.12_15:80263406:C:T	15:80263406:C:T	trans_eQTL	15:80263406:C:T	1.3961e-10	-0.116236	C3	1	ENSG00000214548.10_15:80260273:A:T	15:80260273:A:T	trans_eQTL	15:80260273:A:T	2.37609e-17	-0.153121	MEG3	1	0.986546	trans_eQTL_trans_eQTL	rs1138357	rs8025803
ENSG00000125730.12_15:80263406:C:T	15:80263406:C:T	trans_eQTL	15:80263406:C:T	1.3961e-10	-0.116236	C3	1	ENSG00000129757.8_15:80260273:A:T	15:80260273:A:T	trans_eQTL	15:80260273:A:T	5.68961e-13	-0.130457	CDKN1C	1	0.986546	trans_eQTL_trans_eQTL	rs1138357	rs8025803
ENSG00000125730.12_15:80263406:C:T	15:80263406:C:T	trans_eQTL	15:80263406:C:T	1.3961e-10	-0.116236	C3	1	ENSG00000180155.14_15:80260275:A:T	15:80260275:A:T	trans_eQTL	15:80260275:A:T	9.13173e-10	-0.110972	LYNX1	1	0.989763	trans_eQTL_trans_eQTL	rs1138357	rs76648483
ENSG00000125730.12_15:80263406:C:T	15:80263406:C:T	trans_eQTL	15:80263406:C:T	1.3961e-10	-0.116236	C3	1	ENSG00000171798.13_15:80260273:A:T	15:80260273:A:T	trans_eQTL	15:80260273:A:T	3.4599e-18	-0.157075	KNDC1	1	0.986546	trans_eQTL_trans_eQTL	rs1138357	rs8025803
ENSG00000175445.10	8:19933089:C:G	eQTL	8:19933089:C:G	8.9311e-241	0.45353	LPL	1	ENSG00000036565.10	8:19934339:T:C	eQTL	8:19934339:T:C	4.24898e-05	0.0145897	SLC18A1	4	0.980098	eQTL_eQTL	rs79445051	rs80302977
OID01479_ENSG00000100299	22:51055231:T:G	pQTL	22:51055231:T:G	1.10446e-09	0.828604	ARSA	5	ENSG00000100288.15	22:51019438:G:A	eQTL	22:51019438:G:A	4.59734e-165	6.49987	CHKB	1	0.964041	pQTL_eQTL	rs28871051	rs140798606
OID01479_ENSG00000100299	22:51055231:T:G	pQTL	22:51055231:T:G	1.10446e-09	0.828604	ARSA	5	ENSG00000025770.14	22:51012358:G:C	eQTL	22:51012358:G:C	2.10581e-86	2.81555	NCAPH2	1	0.960595	pQTL_eQTL	rs28871051	rs78431289
OID01479_ENSG00000100299	22:51055231:T:G	pQTL	22:51055231:T:G	1.10446e-09	0.828604	ARSA	5	ENSG00000079974.13	22:51055231:T:G	eQTL	22:51055231:T:G	1.44027e-05	0.172351	RABL2B	5	1	pQTL_eQTL	rs28871051	rs28871051
OID00598_ENSG00000185559	14:101176212:G:C	pQTL	14:101176212:G:C	2.18016e-63	0.406948	DLK1	1	ENSG00000214548.10	14:101176212:G:C	eQTL	14:101176212:G:C	3.94106e-30	0.11488	MEG3	1	1	pQTL_eQTL	rs12881545	rs12881545
PC.ae.C42.5	11:61570783:T:C	met_QTL	11:61570783:T:C	2.32936e-17	-0.153162	PC.ae.C42.5	1	arachidonate..20.4n6.	11:61546592:A:G	met_QTL	11:61546592:A:G	1.69787e-42	-0.245792	arachidonate..20.4n6.	1	0.97658	met_QTL_met_QTL	rs174547	rs174530
PC.ae.C42.5	11:61570783:T:C	met_QTL	11:61570783:T:C	2.32936e-17	-0.153162	PC.ae.C42.5	1	PC.ae.C44.6	11:61597972:A:G	met_QTL	11:61597972:A:G	6.61472e-15	-0.140924	PC.ae.C44.6	1	0.99354	met_QTL_met_QTL	rs174547	rs1535
PC.ae.C42.5	11:61570783:T:C	met_QTL	11:61570783:T:C	2.32936e-17	-0.153162	PC.ae.C42.5	1	PC.ae.C36.5	11:61551356:T:C	met_QTL	11:61551356:T:C	3.84989e-36	-0.225233	PC.ae.C36.5	1	0.990389	met_QTL_met_QTL	rs174547	rs174535
PC.ae.C42.5	11:61570783:T:C	met_QTL	11:61570783:T:C	2.32936e-17	-0.153162	PC.ae.C42.5	1	PC.aa.C40.5	11:61570783:T:C	met_QTL	11:61570783:T:C	1.12035e-11	-0.122958	PC.aa.C40.5	1	1	met_QTL_met_QTL	rs174547	rs174547
PC.ae.C42.5	11:61570783:T:C	met_QTL	11:61570783:T:C	2.32936e-17	-0.153162	PC.ae.C42.5	1	PC.ae.C36.2	11:61543499:T:C	met_QTL	11:61543499:T:C	3.21275e-19	0.161815	PC.ae.C36.2	1	0.972509	met_QTL_met_QTL	rs174547	rs174528
PC.ae.C42.5	11:61570783:T:C	met_QTL	11:61570783:T:C	2.32936e-17	-0.153162	PC.ae.C42.5	1	PC.ae.C38.2	11:61610750:G:A	met_QTL	11:61610750:G:A	1.30582e-14	0.139377	PC.ae.C38.2	1	0.979939	met_QTL_met_QTL	rs174547	rs174584
PC.ae.C42.5	11:61570783:T:C	met_QTL	11:61570783:T:C	2.32936e-17	-0.153162	PC.ae.C42.5	1	PC.aa.C32.2	11:61609750:C:T	met_QTL	11:61609750:C:T	1.42055e-16	0.149356	PC.aa.C32.2	1	0.981071	met_QTL_met_QTL	rs174547	rs174583
PC.ae.C42.5	11:61570783:T:C	met_QTL	11:61570783:T:C	2.32936e-17	-0.153162	PC.ae.C42.5	1	PC.ae.C34.2	11:61610750:G:A	met_QTL	11:61610750:G:A	7.07378e-10	0.111702	PC.ae.C34.2	1	0.979939	met_QTL_met_QTL	rs174547	rs174584
PC.ae.C42.5	11:61570783:T:C	met_QTL	11:61570783:T:C	2.32936e-17	-0.153162	PC.ae.C42.5	1	PC.aa.C36.3	11:61609750:C:T	met_QTL	11:61609750:C:T	2.17614e-22	0.175548	PC.aa.C36.3	1	0.981071	met_QTL_met_QTL	rs174547	rs174583
PC.ae.C42.5	11:61570783:T:C	met_QTL	11:61570783:T:C	2.32936e-17	-0.153162	PC.ae.C42.5	1	eicosapentaenoate..EPA..20.5n3.	11:61585144:A:G	met_QTL	11:61585144:A:G	7.94487e-14	-0.135874	eicosapentaenoate..EPA..20.5n3.	1	0.998905	met_QTL_met_QTL	rs174547	rs174562
PC.ae.C42.5	11:61570783:T:C	met_QTL	11:61570783:T:C	2.32936e-17	-0.153162	PC.ae.C42.5	1	PC.aa.C38.4	11:61569830:C:T	met_QTL	11:61569830:C:T	6.65078e-59	-0.287912	PC.aa.C38.4	1	0.999641	met_QTL_met_QTL	rs174547	rs174546
PC.ae.C42.5	11:61570783:T:C	met_QTL	11:61570783:T:C	2.32936e-17	-0.153162	PC.ae.C42.5	1	PC.aa.C36.4	11:61569830:C:T	met_QTL	11:61569830:C:T	7.79148e-45	-0.373378	PC.aa.C36.4	1	0.999641	met_QTL_met_QTL	rs174547	rs174546
PC.ae.C42.5	11:61570783:T:C	met_QTL	11:61570783:T:C	2.32936e-17	-0.153162	PC.ae.C42.5	1	X1.arachidonoyl.GPE..20.4..	11:61551927:A:C	met_QTL	11:61551927:A:C	5.11255e-13	-0.131387	X1.arachidonoyl.GPE..20.4..	1	0.99	met_QTL_met_QTL	rs174547	rs174536
PC.ae.C42.5	11:61570783:T:C	met_QTL	11:61570783:T:C	2.32936e-17	-0.153162	PC.ae.C42.5	1	adrenate..22.4n6.	11:61588305:A:G	met_QTL	11:61588305:A:G	2.89545e-12	-0.127065	adrenate..22.4n6.	1	0.995422	met_QTL_met_QTL	rs174547	rs174564
PC.ae.C42.5	11:61570783:T:C	met_QTL	11:61570783:T:C	2.32936e-17	-0.153162	PC.ae.C42.5	1	PC.ae.C36.4	11:61543961:T:C	met_QTL	11:61543961:T:C	2.81189e-16	-0.147893	PC.ae.C36.4	1	0.973507	met_QTL_met_QTL	rs174547	rs174529
PC.ae.C42.5	11:61570783:T:C	met_QTL	11:61570783:T:C	2.32936e-17	-0.153162	PC.ae.C42.5	1	PC.aa.C42.1	11:61586328:C:CT	met_QTL	11:61586328:C:CT	1.01539e-11	-0.123212	PC.aa.C42.1	1	0.999586	met_QTL_met_QTL	rs174547	rs35473591
PC.ae.C42.5	11:61570783:T:C	met_QTL	11:61570783:T:C	2.32936e-17	-0.153162	PC.ae.C42.5	1	PC.aa.C40.4	11:61543961:T:C	met_QTL	11:61543961:T:C	1.4743e-09	-0.10959	PC.aa.C40.4	1	0.973507	met_QTL_met_QTL	rs174547	rs174529
PC.ae.C42.5	11:61570783:T:C	met_QTL	11:61570783:T:C	2.32936e-17	-0.153162	PC.ae.C42.5	1	PC.ae.C40.4	11:61585144:A:G	met_QTL	11:61585144:A:G	1.95591e-16	-0.148672	PC.ae.C40.4	1	0.998905	met_QTL_met_QTL	rs174547	rs174562
PC.ae.C42.5	11:61570783:T:C	met_QTL	11:61570783:T:C	2.32936e-17	-0.153162	PC.ae.C42.5	1	PC.ae.C44.5	11:61597972:A:G	met_QTL	11:61597972:A:G	4.67182e-16	-0.146795	PC.ae.C44.5	1	0.99354	met_QTL_met_QTL	rs174547	rs1535
PC.ae.C42.5	11:61570783:T:C	met_QTL	11:61570783:T:C	2.32936e-17	-0.153162	PC.ae.C42.5	1	ENSG00000168496.3	11:61614426:CT:C	eQTL	11:61614426:CT:C	6.23432e-06	-0.0697999	FEN1	1	0.953735	met_QTL_eQTL	rs174547	rs5792239
PC.ae.C42.5	11:61570783:T:C	met_QTL	11:61570783:T:C	2.32936e-17	-0.153162	PC.ae.C42.5	1	ENSG00000134824.9	11:61542006:GA:G	eQTL	11:61542006:GA:G	4.63813e-07	0.0996794	FADS2	2	0.977662	met_QTL_eQTL	rs174547	rs11320420
PC.ae.C42.5	11:61570783:T:C	met_QTL	11:61570783:T:C	2.32936e-17	-0.153162	PC.ae.C42.5	1	PC.aa.C38.5	11:61573684:T:C	met_QTL	11:61573684:T:C	8.70359e-34	-0.21759	PC.aa.C38.5	1	0.999973	met_QTL_met_QTL	rs174547	rs174551
PC.ae.C42.5	11:61570783:T:C	met_QTL	11:61570783:T:C	2.32936e-17	-0.153162	PC.ae.C42.5	1	PC.ae.C40.5	11:61570783:T:C	met_QTL	11:61570783:T:C	3.03434e-18	-0.15734	PC.ae.C40.5	1	1	met_QTL_met_QTL	rs174547	rs174547
PC.ae.C42.5	11:61570783:T:C	met_QTL	11:61570783:T:C	2.32936e-17	-0.153162	PC.ae.C42.5	1	PC.aa.C42.6	11:61570783:T:C	met_QTL	11:61570783:T:C	4.73187e-08	-0.145596	PC.aa.C42.6	2	1	met_QTL_met_QTL	rs174547	rs174547
PC.ae.C42.5	11:61570783:T:C	met_QTL	11:61570783:T:C	2.32936e-17	-0.153162	PC.ae.C42.5	1	X1.linoleoyl.GPE..18.2..	11:61571348:C:G	met_QTL	11:61571348:C:G	1.63e-26	0.192871	X1.linoleoyl.GPE..18.2..	1	0.935471	met_QTL_met_QTL	rs174547	rs174548
PC.ae.C42.5	11:61570783:T:C	met_QTL	11:61570783:T:C	2.32936e-17	-0.153162	PC.ae.C42.5	1	PC.aa.C34.2	11:61610750:G:A	met_QTL	11:61610750:G:A	3.81633e-21	0.170295	PC.aa.C34.2	1	0.979939	met_QTL_met_QTL	rs174547	rs174584
PC.ae.C42.5	11:61570783:T:C	met_QTL	11:61570783:T:C	2.32936e-17	-0.153162	PC.ae.C42.5	1	PC.aa.C42.4	11:61543961:T:C	met_QTL	11:61543961:T:C	7.2562e-18	-0.155567	PC.aa.C42.4	1	0.973507	met_QTL_met_QTL	rs174547	rs174529
PC.ae.C42.5	11:61570783:T:C	met_QTL	11:61570783:T:C	2.32936e-17	-0.153162	PC.ae.C42.5	1	PC.aa.C36.5	11:61573684:T:C	met_QTL	11:61573684:T:C	5.32224e-24	-0.182119	PC.aa.C36.5	1	0.999973	met_QTL_met_QTL	rs174547	rs174551
ENSG00000189241.6	6:116325108:G:A	eQTL	6:116325108:G:A	2.78611e-14	-2.70084	TSPYL1	3	ENSG00000111817.12	6:116325108:G:A	eQTL	6:116325108:G:A	0.00031637	-0.156366	DSE	15	1	eQTL_eQTL	rs34064900	rs34064900
ENSG00000189241.6	6:116325108:G:A	eQTL	6:116325108:G:A	2.78611e-14	-2.70084	TSPYL1	3	ENSG00000178425.9	6:116325108:G:A	eQTL	6:116325108:G:A	9.54308e-05	-0.190998	NT5DC1	7	1	eQTL_eQTL	rs34064900	rs34064900
ENSG00000006025.7	17:45896807:G:C	eQTL	17:45896807:G:C	1.92959e-13	-0.0751052	OSBPL7	1	ENSG00000141294.5	17:45910616:T:C	eQTL	17:45910616:T:C	5.36761e-26	-0.0498313	LRRC46	1	0.917452	eQTL_eQTL	rs17774008	rs17774272
ENSG00000160294.6	21:47706535:C:A	eQTL	21:47706535:C:A	1.94154e-11	0.438171	MCM3AP	6	ENSG00000160305.13	21:47705526:T:TA	eQTL	21:47705526:T:TA	8.13654e-05	0.138683	DIP2A	11	0.968022	eQTL_eQTL	rs17176110	rs545633278
ENSG00000124614.9	6:34272180:GAAGGA:G	eQTL	6:34272180:GAAGGA:G	1.18773e-09	5.78717	RPS10	3	ENSG00000270800.1	6:34249341:T:C	eQTL	6:34249341:T:C	4.13822e-12	-11.8261	RPS10-NUDT3	2	0.987615	eQTL_eQTL	rs147578852	rs62399870
ENSG00000124614.9	6:34272180:GAAGGA:G	eQTL	6:34272180:GAAGGA:G	1.18773e-09	5.78717	RPS10	3	ENSG00000270800.1	6:34272180:GAAGGA:G	eQTL	6:34272180:GAAGGA:G	7.06514e-10	10.5218	RPS10-NUDT3	3	1	eQTL_eQTL	rs147578852	rs147578852
ENSG00000165282.9	9:35088142:A:G	eQTL	9:35088142:A:G	1.62055e-13	0.0494603	PIGO	1	ENSG00000174038.8	9:35093020:T:C	eQTL	9:35093020:T:C	0.000111489	-0.0110101	C9orf131	3	0.907135	eQTL_eQTL	rs527459	rs568300
ENSG00000128283.6	22:37987684:A:T	eQTL	22:37987684:A:T	1.45071e-18	0.119471	CDC42EP1	2	ENSG00000100092.16	22:37998358:T:C	eQTL	22:37998358:T:C	0.000170719	0.149058	SH3BP1	7	0.936284	eQTL_eQTL	rs56142717	rs6000834
ENSG00000128283.6	22:37987684:A:T	eQTL	22:37987684:A:T	1.45071e-18	0.119471	CDC42EP1	2	ENSG00000100079.5	22:37987684:A:T	eQTL	22:37987684:A:T	4.75747e-27	1.90011	LGALS2	2	1	eQTL_eQTL	rs56142717	rs56142717
ENSG00000269547.1	19:39433299:A:G	eQTL	19:39433299:A:G	0	-0.599413	CTC-360G5.8	1	ENSG00000262484.1	19:39408086:T:C	eQTL	19:39408086:T:C	3.49757e-12	-0.0339133	CTC-360G5.1	1	0.987269	eQTL_eQTL	rs8113389	rs9749516
ENSG00000269547.1	19:39433299:A:G	eQTL	19:39433299:A:G	0	-0.599413	CTC-360G5.8	1	ENSG00000104835.10	19:39433299:A:G	eQTL	19:39433299:A:G	0	-0.426314	SARS2	1	1	eQTL_eQTL	rs8113389	rs8113389
ENSG00000204420.4_3:56849749:T:C	3:56849749:T:C	trans_eQTL	3:56849749:T:C	5.4775e-87	0.517526	C6orf25	1	ENSG00000198753.7_3:56849749:T:C	3:56849749:T:C	trans_eQTL	3:56849749:T:C	4.98684e-95	0.535485	PLXNB3	1	1	trans_eQTL_trans_eQTL	rs1354034	rs1354034
ENSG00000204420.4_3:56849749:T:C	3:56849749:T:C	trans_eQTL	3:56849749:T:C	5.4775e-87	0.517526	C6orf25	1	ENSG00000108846.11_3:56849749:T:C	3:56849749:T:C	trans_eQTL	3:56849749:T:C	4.19151e-21	0.17012	ABCC3	1	1	trans_eQTL_trans_eQTL	rs1354034	rs1354034
ENSG00000204420.4_3:56849749:T:C	3:56849749:T:C	trans_eQTL	3:56849749:T:C	5.4775e-87	0.517526	C6orf25	1	ENSG00000264968.1_3:56849749:T:C	3:56849749:T:C	trans_eQTL	3:56849749:T:C	2.06085e-20	0.167121	RP11-387H17.4	1	1	trans_eQTL_trans_eQTL	rs1354034	rs1354034
ENSG00000204420.4_3:56849749:T:C	3:56849749:T:C	trans_eQTL	3:56849749:T:C	5.4775e-87	0.517526	C6orf25	1	ENSG00000148834.8_3:56849749:T:C	3:56849749:T:C	trans_eQTL	3:56849749:T:C	3.8502e-09	0.106767	GSTO1	1	1	trans_eQTL_trans_eQTL	rs1354034	rs1354034
ENSG00000204420.4_3:56849749:T:C	3:56849749:T:C	trans_eQTL	3:56849749:T:C	5.4775e-87	0.517526	C6orf25	1	ENSG00000014216.11_3:56849749:T:C	3:56849749:T:C	trans_eQTL	3:56849749:T:C	6.70752e-09	0.105102	CAPN1	1	1	trans_eQTL_trans_eQTL	rs1354034	rs1354034
ENSG00000204420.4_3:56849749:T:C	3:56849749:T:C	trans_eQTL	3:56849749:T:C	5.4775e-87	0.517526	C6orf25	1	ENSG00000183785.10_3:56849749:T:C	3:56849749:T:C	trans_eQTL	3:56849749:T:C	8.46263e-75	0.485978	TUBA8	1	1	trans_eQTL_trans_eQTL	rs1354034	rs1354034
ENSG00000204420.4_3:56849749:T:C	3:56849749:T:C	trans_eQTL	3:56849749:T:C	5.4775e-87	0.517526	C6orf25	1	ENSG00000127252.4_3:56849749:T:C	3:56849749:T:C	trans_eQTL	3:56849749:T:C	3.19276e-25	0.186941	HRASLS	1	1	trans_eQTL_trans_eQTL	rs1354034	rs1354034
ENSG00000204420.4_3:56849749:T:C	3:56849749:T:C	trans_eQTL	3:56849749:T:C	5.4775e-87	0.517526	C6orf25	1	ENSG00000162614.14_3:56849749:T:C	3:56849749:T:C	trans_eQTL	3:56849749:T:C	5.89321e-23	0.17789	NEXN	1	1	trans_eQTL_trans_eQTL	rs1354034	rs1354034
ENSG00000204420.4_3:56849749:T:C	3:56849749:T:C	trans_eQTL	3:56849749:T:C	5.4775e-87	0.517526	C6orf25	1	ENSG00000128245.10_3:56849749:T:C	3:56849749:T:C	trans_eQTL	3:56849749:T:C	2.12634e-12	0.127194	YWHAH	1	1	trans_eQTL_trans_eQTL	rs1354034	rs1354034
ENSG00000204420.4_3:56849749:T:C	3:56849749:T:C	trans_eQTL	3:56849749:T:C	5.4775e-87	0.517526	C6orf25	1	ENSG00000123091.4_3:56849749:T:C	3:56849749:T:C	trans_eQTL	3:56849749:T:C	7.41025e-38	0.230629	RNF11	1	1	trans_eQTL_trans_eQTL	rs1354034	rs1354034
ENSG00000204420.4_3:56849749:T:C	3:56849749:T:C	trans_eQTL	3:56849749:T:C	5.4775e-87	0.517526	C6orf25	1	ENSG00000117400.10_3:56849749:T:C	3:56849749:T:C	trans_eQTL	3:56849749:T:C	1.91163e-27	0.19539	MPL	1	1	trans_eQTL_trans_eQTL	rs1354034	rs1354034
ENSG00000204420.4_3:56849749:T:C	3:56849749:T:C	trans_eQTL	3:56849749:T:C	5.4775e-87	0.517526	C6orf25	1	ENSG00000115457.5_3:56849749:T:C	3:56849749:T:C	trans_eQTL	3:56849749:T:C	2.83033e-16	0.147878	IGFBP2	1	1	trans_eQTL_trans_eQTL	rs1354034	rs1354034
ENSG00000204420.4_3:56849749:T:C	3:56849749:T:C	trans_eQTL	3:56849749:T:C	5.4775e-87	0.517526	C6orf25	1	ENSG00000187109.9_3:56849749:T:C	3:56849749:T:C	trans_eQTL	3:56849749:T:C	2.29103e-09	0.108303	NAP1L1	1	1	trans_eQTL_trans_eQTL	rs1354034	rs1354034
ENSG00000204420.4_3:56849749:T:C	3:56849749:T:C	trans_eQTL	3:56849749:T:C	5.4775e-87	0.517526	C6orf25	1	ENSG00000184702.13_3:56849749:T:C	3:56849749:T:C	trans_eQTL	3:56849749:T:C	7.9753e-64	0.449736	SEPT5	1	1	trans_eQTL_trans_eQTL	rs1354034	rs1354034
ENSG00000204420.4_3:56849749:T:C	3:56849749:T:C	trans_eQTL	3:56849749:T:C	5.4775e-87	0.517526	C6orf25	1	ENSG00000130201.3_3:56849749:T:C	3:56849749:T:C	trans_eQTL	3:56849749:T:C	3.65712e-12	0.125827	EXOC3L2	1	1	trans_eQTL_trans_eQTL	rs1354034	rs1354034
ENSG00000204420.4_3:56849749:T:C	3:56849749:T:C	trans_eQTL	3:56849749:T:C	5.4775e-87	0.517526	C6orf25	1	ENSG00000184113.8_3:56849749:T:C	3:56849749:T:C	trans_eQTL	3:56849749:T:C	1.25319e-13	0.134104	CLDN5	1	1	trans_eQTL_trans_eQTL	rs1354034	rs1354034
ENSG00000204420.4_3:56849749:T:C	3:56849749:T:C	trans_eQTL	3:56849749:T:C	5.4775e-87	0.517526	C6orf25	1	ENSG00000041353.5_3:56849749:T:C	3:56849749:T:C	trans_eQTL	3:56849749:T:C	9.47865e-37	0.227164	RAB27B	1	1	trans_eQTL_trans_eQTL	rs1354034	rs1354034
ENSG00000204420.4_3:56849749:T:C	3:56849749:T:C	trans_eQTL	3:56849749:T:C	5.4775e-87	0.517526	C6orf25	1	ENSG00000149357.5_3:56849749:T:C	3:56849749:T:C	trans_eQTL	3:56849749:T:C	6.01545e-12	0.12456	LAMTOR1	1	1	trans_eQTL_trans_eQTL	rs1354034	rs1354034
ENSG00000204420.4_3:56849749:T:C	3:56849749:T:C	trans_eQTL	3:56849749:T:C	5.4775e-87	0.517526	C6orf25	1	ENSG00000248516.1_3:56849749:T:C	3:56849749:T:C	trans_eQTL	3:56849749:T:C	2.85442e-12	0.126453	RP11-265O12.1	1	1	trans_eQTL_trans_eQTL	rs1354034	rs1354034
ENSG00000204420.4_3:56849749:T:C	3:56849749:T:C	trans_eQTL	3:56849749:T:C	5.4775e-87	0.517526	C6orf25	1	ENSG00000119280.12_3:56849749:T:C	3:56849749:T:C	trans_eQTL	3:56849749:T:C	4.57191e-40	0.237381	C1orf198	1	1	trans_eQTL_trans_eQTL	rs1354034	rs1354034
ENSG00000204420.4_3:56849749:T:C	3:56849749:T:C	trans_eQTL	3:56849749:T:C	5.4775e-87	0.517526	C6orf25	1	ENSG00000253819.1_3:56849749:T:C	3:56849749:T:C	trans_eQTL	3:56849749:T:C	1.07154e-14	0.139828	RP11-973F15.1	1	1	trans_eQTL_trans_eQTL	rs1354034	rs1354034
ENSG00000204420.4_3:56849749:T:C	3:56849749:T:C	trans_eQTL	3:56849749:T:C	5.4775e-87	0.517526	C6orf25	1	ENSG00000158352.11_3:56849749:T:C	3:56849749:T:C	trans_eQTL	3:56849749:T:C	2.9254e-17	0.152688	SHROOM4	1	1	trans_eQTL_trans_eQTL	rs1354034	rs1354034
ENSG00000204420.4_3:56849749:T:C	3:56849749:T:C	trans_eQTL	3:56849749:T:C	5.4775e-87	0.517526	C6orf25	1	ENSG00000071051.9_3:56849749:T:C	3:56849749:T:C	trans_eQTL	3:56849749:T:C	1.3772e-17	0.154251	NCK2	1	1	trans_eQTL_trans_eQTL	rs1354034	rs1354034
ENSG00000204420.4_3:56849749:T:C	3:56849749:T:C	trans_eQTL	3:56849749:T:C	5.4775e-87	0.517526	C6orf25	1	ENSG00000165309.9_3:56849749:T:C	3:56849749:T:C	trans_eQTL	3:56849749:T:C	2.0764e-18	0.158105	ARMC3	1	1	trans_eQTL_trans_eQTL	rs1354034	rs1354034
ENSG00000204420.4_3:56849749:T:C	3:56849749:T:C	trans_eQTL	3:56849749:T:C	5.4775e-87	0.517526	C6orf25	1	ENSG00000054356.9_3:56849749:T:C	3:56849749:T:C	trans_eQTL	3:56849749:T:C	7.45561e-14	0.135333	PTPRN	1	1	trans_eQTL_trans_eQTL	rs1354034	rs1354034
ENSG00000204420.4_3:56849749:T:C	3:56849749:T:C	trans_eQTL	3:56849749:T:C	5.4775e-87	0.517526	C6orf25	1	ENSG00000259719.1_3:56849749:T:C	3:56849749:T:C	trans_eQTL	3:56849749:T:C	4.25853e-09	0.106467	RP11-930O11.1	1	1	trans_eQTL_trans_eQTL	rs1354034	rs1354034
ENSG00000204420.4_3:56849749:T:C	3:56849749:T:C	trans_eQTL	3:56849749:T:C	5.4775e-87	0.517526	C6orf25	1	ENSG00000167644.7_3:56849749:T:C	3:56849749:T:C	trans_eQTL	3:56849749:T:C	2.81324e-41	0.240992	C19orf33	1	1	trans_eQTL_trans_eQTL	rs1354034	rs1354034
ENSG00000204420.4_3:56849749:T:C	3:56849749:T:C	trans_eQTL	3:56849749:T:C	5.4775e-87	0.517526	C6orf25	1	ENSG00000153071.10_3:56849749:T:C	3:56849749:T:C	trans_eQTL	3:56849749:T:C	2.75956e-19	0.162114	DAB2	1	1	trans_eQTL_trans_eQTL	rs1354034	rs1354034
ENSG00000204420.4_3:56849749:T:C	3:56849749:T:C	trans_eQTL	3:56849749:T:C	5.4775e-87	0.517526	C6orf25	1	ENSG00000185532.10_3:56849749:T:C	3:56849749:T:C	trans_eQTL	3:56849749:T:C	4.34915e-19	0.161219	PRKG1	1	1	trans_eQTL_trans_eQTL	rs1354034	rs1354034
ENSG00000204420.4_3:56849749:T:C	3:56849749:T:C	trans_eQTL	3:56849749:T:C	5.4775e-87	0.517526	C6orf25	1	ENSG00000166337.5_3:56849749:T:C	3:56849749:T:C	trans_eQTL	3:56849749:T:C	1.72184e-20	0.167462	TAF10	1	1	trans_eQTL_trans_eQTL	rs1354034	rs1354034
ENSG00000204420.4_3:56849749:T:C	3:56849749:T:C	trans_eQTL	3:56849749:T:C	5.4775e-87	0.517526	C6orf25	1	ENSG00000164171.6_3:56849749:T:C	3:56849749:T:C	trans_eQTL	3:56849749:T:C	1.53434e-08	0.10257	ITGA2	1	1	trans_eQTL_trans_eQTL	rs1354034	rs1354034
ENSG00000204420.4_3:56849749:T:C	3:56849749:T:C	trans_eQTL	3:56849749:T:C	5.4775e-87	0.517526	C6orf25	1	ENSG00000162367.7_3:56849749:T:C	3:56849749:T:C	trans_eQTL	3:56849749:T:C	8.01881e-19	0.160008	TAL1	1	1	trans_eQTL_trans_eQTL	rs1354034	rs1354034
ENSG00000204420.4_3:56849749:T:C	3:56849749:T:C	trans_eQTL	3:56849749:T:C	5.4775e-87	0.517526	C6orf25	1	ENSG00000126091.15_3:56849749:T:C	3:56849749:T:C	trans_eQTL	3:56849749:T:C	2.6145e-46	0.255392	ST3GAL3	1	1	trans_eQTL_trans_eQTL	rs1354034	rs1354034
ENSG00000204420.4_3:56849749:T:C	3:56849749:T:C	trans_eQTL	3:56849749:T:C	5.4775e-87	0.517526	C6orf25	1	ENSG00000069535.12_3:56849749:T:C	3:56849749:T:C	trans_eQTL	3:56849749:T:C	1.09912e-48	0.261884	MAOB	1	1	trans_eQTL_trans_eQTL	rs1354034	rs1354034
ENSG00000204420.4_3:56849749:T:C	3:56849749:T:C	trans_eQTL	3:56849749:T:C	5.4775e-87	0.517526	C6orf25	1	ENSG00000011105.7_3:56849749:T:C	3:56849749:T:C	trans_eQTL	3:56849749:T:C	3.40817e-86	0.511324	TSPAN9	1	1	trans_eQTL_trans_eQTL	rs1354034	rs1354034
ENSG00000204420.4_3:56849749:T:C	3:56849749:T:C	trans_eQTL	3:56849749:T:C	5.4775e-87	0.517526	C6orf25	1	ENSG00000140682.14_3:56849749:T:C	3:56849749:T:C	trans_eQTL	3:56849749:T:C	1.59926e-52	0.271995	TGFB1I1	1	1	trans_eQTL_trans_eQTL	rs1354034	rs1354034
ENSG00000204420.4_3:56849749:T:C	3:56849749:T:C	trans_eQTL	3:56849749:T:C	5.4775e-87	0.517526	C6orf25	1	ENSG00000156206.9_3:56849749:T:C	3:56849749:T:C	trans_eQTL	3:56849749:T:C	4.22201e-60	0.290786	C15orf26	1	1	trans_eQTL_trans_eQTL	rs1354034	rs1354034
ENSG00000204420.4_3:56849749:T:C	3:56849749:T:C	trans_eQTL	3:56849749:T:C	5.4775e-87	0.517526	C6orf25	1	ENSG00000205038.7_3:56849749:T:C	3:56849749:T:C	trans_eQTL	3:56849749:T:C	2.5846e-77	0.328856	PKHD1L1	1	1	trans_eQTL_trans_eQTL	rs1354034	rs1354034
ENSG00000204420.4_3:56849749:T:C	3:56849749:T:C	trans_eQTL	3:56849749:T:C	5.4775e-87	0.517526	C6orf25	1	ENSG00000165682.10_3:56849749:T:C	3:56849749:T:C	trans_eQTL	3:56849749:T:C	3.29837e-12	0.126088	CLEC1B	1	1	trans_eQTL_trans_eQTL	rs1354034	rs1354034
ENSG00000204420.4_3:56849749:T:C	3:56849749:T:C	trans_eQTL	3:56849749:T:C	5.4775e-87	0.517526	C6orf25	1	ENSG00000132970.8_3:56849749:T:C	3:56849749:T:C	trans_eQTL	3:56849749:T:C	2.75961e-79	0.491668	WASF3	1	1	trans_eQTL_trans_eQTL	rs1354034	rs1354034
ENSG00000204420.4_3:56849749:T:C	3:56849749:T:C	trans_eQTL	3:56849749:T:C	5.4775e-87	0.517526	C6orf25	1	ENSG00000114805.12_3:56849749:T:C	3:56849749:T:C	trans_eQTL	3:56849749:T:C	5.9897e-27	0.193538	PLCH1	1	1	trans_eQTL_trans_eQTL	rs1354034	rs1354034
ENSG00000204420.4_3:56849749:T:C	3:56849749:T:C	trans_eQTL	3:56849749:T:C	5.4775e-87	0.517526	C6orf25	1	ENSG00000106366.7_3:56849749:T:C	3:56849749:T:C	trans_eQTL	3:56849749:T:C	6.12763e-33	0.214766	SERPINE1	1	1	trans_eQTL_trans_eQTL	rs1354034	rs1354034
ENSG00000204420.4_3:56849749:T:C	3:56849749:T:C	trans_eQTL	3:56849749:T:C	5.4775e-87	0.517526	C6orf25	1	ENSG00000108839.7_3:56849749:T:C	3:56849749:T:C	trans_eQTL	3:56849749:T:C	2.47623e-95	0.540575	ALOX12	1	1	trans_eQTL_trans_eQTL	rs1354034	rs1354034
ENSG00000204420.4_3:56849749:T:C	3:56849749:T:C	trans_eQTL	3:56849749:T:C	5.4775e-87	0.517526	C6orf25	1	ENSG00000102178.8_3:56849749:T:C	3:56849749:T:C	trans_eQTL	3:56849749:T:C	5.21914e-09	0.105858	UBL4A	1	1	trans_eQTL_trans_eQTL	rs1354034	rs1354034
ENSG00000204420.4_3:56849749:T:C	3:56849749:T:C	trans_eQTL	3:56849749:T:C	5.4775e-87	0.517526	C6orf25	1	ENSG00000108576.5_3:56849749:T:C	3:56849749:T:C	trans_eQTL	3:56849749:T:C	2.77971e-54	0.276492	SLC6A4	1	1	trans_eQTL_trans_eQTL	rs1354034	rs1354034
ENSG00000204420.4_3:56849749:T:C	3:56849749:T:C	trans_eQTL	3:56849749:T:C	5.4775e-87	0.517526	C6orf25	1	ENSG00000128578.5_3:56849749:T:C	3:56849749:T:C	trans_eQTL	3:56849749:T:C	1.12572e-11	0.122945	STRIP2	1	1	trans_eQTL_trans_eQTL	rs1354034	rs1354034
ENSG00000204420.4_3:56849749:T:C	3:56849749:T:C	trans_eQTL	3:56849749:T:C	5.4775e-87	0.517526	C6orf25	1	ENSG00000249992.1_3:56849749:T:C	3:56849749:T:C	trans_eQTL	3:56849749:T:C	5.71197e-15	0.141255	TMEM158	1	1	trans_eQTL_trans_eQTL	rs1354034	rs1354034
ENSG00000204420.4_3:56849749:T:C	3:56849749:T:C	trans_eQTL	3:56849749:T:C	5.4775e-87	0.517526	C6orf25	1	ENSG00000089486.12_3:56849749:T:C	3:56849749:T:C	trans_eQTL	3:56849749:T:C	4.5122e-10	0.112976	CDIP1	1	1	trans_eQTL_trans_eQTL	rs1354034	rs1354034
ENSG00000204420.4_3:56849749:T:C	3:56849749:T:C	trans_eQTL	3:56849749:T:C	5.4775e-87	0.517526	C6orf25	1	ENSG00000185614.4_3:56849749:T:C	3:56849749:T:C	trans_eQTL	3:56849749:T:C	9.11163e-12	0.123492	FAM212A	1	1	trans_eQTL_trans_eQTL	rs1354034	rs1354034
ENSG00000204420.4_3:56849749:T:C	3:56849749:T:C	trans_eQTL	3:56849749:T:C	5.4775e-87	0.517526	C6orf25	1	ENSG00000223855.1_3:56849749:T:C	3:56849749:T:C	trans_eQTL	3:56849749:T:C	3.75053e-15	0.142201	AC147651.3	1	1	trans_eQTL_trans_eQTL	rs1354034	rs1354034
ENSG00000204420.4_3:56849749:T:C	3:56849749:T:C	trans_eQTL	3:56849749:T:C	5.4775e-87	0.517526	C6orf25	1	ENSG00000152952.7_3:56849749:T:C	3:56849749:T:C	trans_eQTL	3:56849749:T:C	1.74696e-48	0.261341	PLOD2	1	1	trans_eQTL_trans_eQTL	rs1354034	rs1354034
ENSG00000204420.4_3:56849749:T:C	3:56849749:T:C	trans_eQTL	3:56849749:T:C	5.4775e-87	0.517526	C6orf25	1	ENSG00000108387.10_3:56849749:T:C	3:56849749:T:C	trans_eQTL	3:56849749:T:C	5.50127e-24	0.182062	SEPT4	1	1	trans_eQTL_trans_eQTL	rs1354034	rs1354034
ENSG00000204420.4_3:56849749:T:C	3:56849749:T:C	trans_eQTL	3:56849749:T:C	5.4775e-87	0.517526	C6orf25	1	ENSG00000110799.9_3:56849749:T:C	3:56849749:T:C	trans_eQTL	3:56849749:T:C	1.56165e-34	0.220044	VWF	1	1	trans_eQTL_trans_eQTL	rs1354034	rs1354034
ENSG00000204420.4_3:56849749:T:C	3:56849749:T:C	trans_eQTL	3:56849749:T:C	5.4775e-87	0.517526	C6orf25	1	ENSG00000108039.13_3:56849749:T:C	3:56849749:T:C	trans_eQTL	3:56849749:T:C	2.1365e-18	0.158048	XPNPEP1	1	1	trans_eQTL_trans_eQTL	rs1354034	rs1354034
ENSG00000204420.4_3:56849749:T:C	3:56849749:T:C	trans_eQTL	3:56849749:T:C	5.4775e-87	0.517526	C6orf25	1	ENSG00000185245.6_3:56849749:T:C	3:56849749:T:C	trans_eQTL	3:56849749:T:C	6.20494e-71	0.315392	GP1BA	1	1	trans_eQTL_trans_eQTL	rs1354034	rs1354034
ENSG00000204420.4_3:56849749:T:C	3:56849749:T:C	trans_eQTL	3:56849749:T:C	5.4775e-87	0.517526	C6orf25	1	ENSG00000184178.11_3:56849749:T:C	3:56849749:T:C	trans_eQTL	3:56849749:T:C	3.74701e-23	0.178695	SCFD2	1	1	trans_eQTL_trans_eQTL	rs1354034	rs1354034
ENSG00000204420.4_3:56849749:T:C	3:56849749:T:C	trans_eQTL	3:56849749:T:C	5.4775e-87	0.517526	C6orf25	1	ENSG00000166831.4_3:56849749:T:C	3:56849749:T:C	trans_eQTL	3:56849749:T:C	1.97717e-32	0.213051	RBPMS2	1	1	trans_eQTL_trans_eQTL	rs1354034	rs1354034
ENSG00000204420.4_3:56849749:T:C	3:56849749:T:C	trans_eQTL	3:56849749:T:C	5.4775e-87	0.517526	C6orf25	1	ENSG00000150630.2_3:56849749:T:C	3:56849749:T:C	trans_eQTL	3:56849749:T:C	1.57906e-12	0.127937	VEGFC	1	1	trans_eQTL_trans_eQTL	rs1354034	rs1354034
ENSG00000204420.4_3:56849749:T:C	3:56849749:T:C	trans_eQTL	3:56849749:T:C	5.4775e-87	0.517526	C6orf25	1	ENSG00000177119.11_3:56849749:T:C	3:56849749:T:C	trans_eQTL	3:56849749:T:C	4.70312e-24	0.182334	ANO6	1	1	trans_eQTL_trans_eQTL	rs1354034	rs1354034
ENSG00000204420.4_3:56849749:T:C	3:56849749:T:C	trans_eQTL	3:56849749:T:C	5.4775e-87	0.517526	C6orf25	1	ENSG00000127824.9_3:56849749:T:C	3:56849749:T:C	trans_eQTL	3:56849749:T:C	3.11667e-11	0.120276	TUBA4A	1	1	trans_eQTL_trans_eQTL	rs1354034	rs1354034
ENSG00000204420.4_3:56849749:T:C	3:56849749:T:C	trans_eQTL	3:56849749:T:C	5.4775e-87	0.517526	C6orf25	1	ENSG00000197846.3_3:56849749:T:C	3:56849749:T:C	trans_eQTL	3:56849749:T:C	7.06468e-12	-0.124147	HIST1H2BF	1	1	trans_eQTL_trans_eQTL	rs1354034	rs1354034
ENSG00000204420.4_3:56849749:T:C	3:56849749:T:C	trans_eQTL	3:56849749:T:C	5.4775e-87	0.517526	C6orf25	1	ENSG00000148484.13_3:56849749:T:C	3:56849749:T:C	trans_eQTL	3:56849749:T:C	2.68438e-16	0.147992	RSU1	1	1	trans_eQTL_trans_eQTL	rs1354034	rs1354034
ENSG00000204420.4_3:56849749:T:C	3:56849749:T:C	trans_eQTL	3:56849749:T:C	5.4775e-87	0.517526	C6orf25	1	ENSG00000267748.2_3:56849749:T:C	3:56849749:T:C	trans_eQTL	3:56849749:T:C	1.10485e-15	0.144915	CTB-102L5.4	1	1	trans_eQTL_trans_eQTL	rs1354034	rs1354034
ENSG00000204420.4_3:56849749:T:C	3:56849749:T:C	trans_eQTL	3:56849749:T:C	5.4775e-87	0.517526	C6orf25	1	ENSG00000163735.6_3:56849749:T:C	3:56849749:T:C	trans_eQTL	3:56849749:T:C	3.29494e-19	0.161766	CXCL5	1	1	trans_eQTL_trans_eQTL	rs1354034	rs1354034
ENSG00000204420.4_3:56849749:T:C	3:56849749:T:C	trans_eQTL	3:56849749:T:C	5.4775e-87	0.517526	C6orf25	1	ENSG00000120903.6_3:56849749:T:C	3:56849749:T:C	trans_eQTL	3:56849749:T:C	4.57608e-15	0.141755	CHRNA2	1	1	trans_eQTL_trans_eQTL	rs1354034	rs1354034
ENSG00000204420.4_3:56849749:T:C	3:56849749:T:C	trans_eQTL	3:56849749:T:C	5.4775e-87	0.517526	C6orf25	1	ENSG00000086232.8_3:56849749:T:C	3:56849749:T:C	trans_eQTL	3:56849749:T:C	5.27017e-12	0.124898	EIF2AK1	1	1	trans_eQTL_trans_eQTL	rs1354034	rs1354034
ENSG00000204420.4_3:56849749:T:C	3:56849749:T:C	trans_eQTL	3:56849749:T:C	5.4775e-87	0.517526	C6orf25	1	ENSG00000061676.10_3:56849749:T:C	3:56849749:T:C	trans_eQTL	3:56849749:T:C	3.22134e-25	0.186925	NCKAP1	1	1	trans_eQTL_trans_eQTL	rs1354034	rs1354034
ENSG00000204420.4_3:56849749:T:C	3:56849749:T:C	trans_eQTL	3:56849749:T:C	5.4775e-87	0.517526	C6orf25	1	ENSG00000197461.9_3:56849749:T:C	3:56849749:T:C	trans_eQTL	3:56849749:T:C	3.08219e-10	0.114045	PDGFA	1	1	trans_eQTL_trans_eQTL	rs1354034	rs1354034
ENSG00000204420.4_3:56849749:T:C	3:56849749:T:C	trans_eQTL	3:56849749:T:C	5.4775e-87	0.517526	C6orf25	1	ENSG00000064601.12_3:56849749:T:C	3:56849749:T:C	trans_eQTL	3:56849749:T:C	4.53137e-17	0.151773	CTSA	1	1	trans_eQTL_trans_eQTL	rs1354034	rs1354034
ENSG00000204420.4_3:56849749:T:C	3:56849749:T:C	trans_eQTL	3:56849749:T:C	5.4775e-87	0.517526	C6orf25	1	ENSG00000156928.4_3:56849749:T:C	3:56849749:T:C	trans_eQTL	3:56849749:T:C	2.37392e-09	0.108198	MALSU1	1	1	trans_eQTL_trans_eQTL	rs1354034	rs1354034
ENSG00000204420.4_3:56849749:T:C	3:56849749:T:C	trans_eQTL	3:56849749:T:C	5.4775e-87	0.517526	C6orf25	1	ENSG00000154146.8_3:56849749:T:C	3:56849749:T:C	trans_eQTL	3:56849749:T:C	6.37533e-86	0.521518	NRGN	1	1	trans_eQTL_trans_eQTL	rs1354034	rs1354034
ENSG00000204420.4_3:56849749:T:C	3:56849749:T:C	trans_eQTL	3:56849749:T:C	5.4775e-87	0.517526	C6orf25	1	ENSG00000035403.12_3:56849749:T:C	3:56849749:T:C	trans_eQTL	3:56849749:T:C	1.809e-27	0.195479	VCL	1	1	trans_eQTL_trans_eQTL	rs1354034	rs1354034
ENSG00000204420.4_3:56849749:T:C	3:56849749:T:C	trans_eQTL	3:56849749:T:C	5.4775e-87	0.517526	C6orf25	1	ENSG00000196331.5_3:56849749:T:C	3:56849749:T:C	trans_eQTL	3:56849749:T:C	6.17877e-21	-0.169394	HIST1H2BO	1	1	trans_eQTL_trans_eQTL	rs1354034	rs1354034
ENSG00000204420.4_3:56849749:T:C	3:56849749:T:C	trans_eQTL	3:56849749:T:C	5.4775e-87	0.517526	C6orf25	1	ENSG00000134871.13_3:56849749:T:C	3:56849749:T:C	trans_eQTL	3:56849749:T:C	8.46087e-20	0.164415	COL4A2	1	1	trans_eQTL_trans_eQTL	rs1354034	rs1354034
ENSG00000204420.4_3:56849749:T:C	3:56849749:T:C	trans_eQTL	3:56849749:T:C	5.4775e-87	0.517526	C6orf25	1	ENSG00000121766.10_3:56849749:T:C	3:56849749:T:C	trans_eQTL	3:56849749:T:C	8.46895e-12	0.123681	ZCCHC17	1	1	trans_eQTL_trans_eQTL	rs1354034	rs1354034
ENSG00000204420.4_3:56849749:T:C	3:56849749:T:C	trans_eQTL	3:56849749:T:C	5.4775e-87	0.517526	C6orf25	1	ENSG00000267243.1_3:56849749:T:C	3:56849749:T:C	trans_eQTL	3:56849749:T:C	3.95091e-20	0.16588	AC005307.3	1	1	trans_eQTL_trans_eQTL	rs1354034	rs1354034
ENSG00000204420.4_3:56849749:T:C	3:56849749:T:C	trans_eQTL	3:56849749:T:C	5.4775e-87	0.517526	C6orf25	1	ENSG00000003436.10_3:56849749:T:C	3:56849749:T:C	trans_eQTL	3:56849749:T:C	6.01168e-09	0.105432	TFPI	1	1	trans_eQTL_trans_eQTL	rs1354034	rs1354034
ENSG00000204420.4_3:56849749:T:C	3:56849749:T:C	trans_eQTL	3:56849749:T:C	5.4775e-87	0.517526	C6orf25	1	ENSG00000140479.12_3:56849749:T:C	3:56849749:T:C	trans_eQTL	3:56849749:T:C	9.50314e-104	0.562774	PCSK6	1	1	trans_eQTL_trans_eQTL	rs1354034	rs1354034
ENSG00000204420.4_3:56849749:T:C	3:56849749:T:C	trans_eQTL	3:56849749:T:C	5.4775e-87	0.517526	C6orf25	1	ENSG00000004866.14_3:56849749:T:C	3:56849749:T:C	trans_eQTL	3:56849749:T:C	5.0835e-20	0.165396	ST7	1	1	trans_eQTL_trans_eQTL	rs1354034	rs1354034
ENSG00000204420.4_3:56849749:T:C	3:56849749:T:C	trans_eQTL	3:56849749:T:C	5.4775e-87	0.517526	C6orf25	1	ENSG00000146376.6_3:56849749:T:C	3:56849749:T:C	trans_eQTL	3:56849749:T:C	6.2491e-28	0.197184	ARHGAP18	1	1	trans_eQTL_trans_eQTL	rs1354034	rs1354034
ENSG00000204420.4_3:56849749:T:C	3:56849749:T:C	trans_eQTL	3:56849749:T:C	5.4775e-87	0.517526	C6orf25	1	ENSG00000105711.6_3:56849749:T:C	3:56849749:T:C	trans_eQTL	3:56849749:T:C	1.12455e-26	0.192509	SCN1B	1	1	trans_eQTL_trans_eQTL	rs1354034	rs1354034
ENSG00000204420.4_3:56849749:T:C	3:56849749:T:C	trans_eQTL	3:56849749:T:C	5.4775e-87	0.517526	C6orf25	1	ENSG00000106976.14_3:56849749:T:C	3:56849749:T:C	trans_eQTL	3:56849749:T:C	3.19569e-30	0.205428	DNM1	1	1	trans_eQTL_trans_eQTL	rs1354034	rs1354034
ENSG00000204420.4_3:56849749:T:C	3:56849749:T:C	trans_eQTL	3:56849749:T:C	5.4775e-87	0.517526	C6orf25	1	ENSG00000103184.7_3:56849749:T:C	3:56849749:T:C	trans_eQTL	3:56849749:T:C	3.84375e-58	0.286066	SEC14L5	1	1	trans_eQTL_trans_eQTL	rs1354034	rs1354034
ENSG00000204420.4_3:56849749:T:C	3:56849749:T:C	trans_eQTL	3:56849749:T:C	5.4775e-87	0.517526	C6orf25	1	ENSG00000120885.15_3:56849749:T:C	3:56849749:T:C	trans_eQTL	3:56849749:T:C	3.14513e-63	0.443082	CLU	1	1	trans_eQTL_trans_eQTL	rs1354034	rs1354034
ENSG00000204420.4_3:56849749:T:C	3:56849749:T:C	trans_eQTL	3:56849749:T:C	5.4775e-87	0.517526	C6orf25	1	ENSG00000047648.17_3:56849749:T:C	3:56849749:T:C	trans_eQTL	3:56849749:T:C	4.8068e-45	0.25186	ARHGAP6	1	1	trans_eQTL_trans_eQTL	rs1354034	rs1354034
ENSG00000204420.4_3:56849749:T:C	3:56849749:T:C	trans_eQTL	3:56849749:T:C	5.4775e-87	0.517526	C6orf25	1	ENSG00000259869.1_3:56849749:T:C	3:56849749:T:C	trans_eQTL	3:56849749:T:C	5.96069e-19	0.160596	AL022344.7	1	1	trans_eQTL_trans_eQTL	rs1354034	rs1354034
ENSG00000204420.4_3:56849749:T:C	3:56849749:T:C	trans_eQTL	3:56849749:T:C	5.4775e-87	0.517526	C6orf25	1	ENSG00000205639.5_3:56849749:T:C	3:56849749:T:C	trans_eQTL	3:56849749:T:C	7.21216e-43	0.245648	MFSD2B	1	1	trans_eQTL_trans_eQTL	rs1354034	rs1354034
ENSG00000204420.4_3:56849749:T:C	3:56849749:T:C	trans_eQTL	3:56849749:T:C	5.4775e-87	0.517526	C6orf25	1	ENSG00000138798.7_3:56849749:T:C	3:56849749:T:C	trans_eQTL	3:56849749:T:C	2.58561e-51	0.268857	EGF	1	1	trans_eQTL_trans_eQTL	rs1354034	rs1354034
ENSG00000204420.4_3:56849749:T:C	3:56849749:T:C	trans_eQTL	3:56849749:T:C	5.4775e-87	0.517526	C6orf25	1	ENSG00000103942.8_3:56849749:T:C	3:56849749:T:C	trans_eQTL	3:56849749:T:C	1.28996e-30	0.20681	HOMER2	1	1	trans_eQTL_trans_eQTL	rs1354034	rs1354034
ENSG00000204420.4_3:56849749:T:C	3:56849749:T:C	trans_eQTL	3:56849749:T:C	5.4775e-87	0.517526	C6orf25	1	ENSG00000174233.7_3:56849749:T:C	3:56849749:T:C	trans_eQTL	3:56849749:T:C	9.21466e-59	0.28757	ADCY6	1	1	trans_eQTL_trans_eQTL	rs1354034	rs1354034
ENSG00000204420.4_3:56849749:T:C	3:56849749:T:C	trans_eQTL	3:56849749:T:C	5.4775e-87	0.517526	C6orf25	1	ENSG00000259753.1_3:56849749:T:C	3:56849749:T:C	trans_eQTL	3:56849749:T:C	6.22029e-89	0.51879	ITGB3	1	1	trans_eQTL_trans_eQTL	rs1354034	rs1354034
ENSG00000204420.4_3:56849749:T:C	3:56849749:T:C	trans_eQTL	3:56849749:T:C	5.4775e-87	0.517526	C6orf25	1	ENSG00000124491.11_3:56849749:T:C	3:56849749:T:C	trans_eQTL	3:56849749:T:C	4.77205e-55	0.278421	F13A1	1	1	trans_eQTL_trans_eQTL	rs1354034	rs1354034
ENSG00000204420.4_3:56849749:T:C	3:56849749:T:C	trans_eQTL	3:56849749:T:C	5.4775e-87	0.517526	C6orf25	1	ENSG00000182732.12_3:56849749:T:C	3:56849749:T:C	trans_eQTL	3:56849749:T:C	4.67189e-24	0.182346	RGS6	1	1	trans_eQTL_trans_eQTL	rs1354034	rs1354034
ENSG00000204420.4_3:56849749:T:C	3:56849749:T:C	trans_eQTL	3:56849749:T:C	5.4775e-87	0.517526	C6orf25	1	ENSG00000173626.5_3:56849749:T:C	3:56849749:T:C	trans_eQTL	3:56849749:T:C	9.60371e-13	0.129171	TRAPPC3L	1	1	trans_eQTL_trans_eQTL	rs1354034	rs1354034
ENSG00000204420.4_3:56849749:T:C	3:56849749:T:C	trans_eQTL	3:56849749:T:C	5.4775e-87	0.517526	C6orf25	1	ENSG00000047617.10_3:56849749:T:C	3:56849749:T:C	trans_eQTL	3:56849749:T:C	1.32069e-09	0.109909	ANO2	1	1	trans_eQTL_trans_eQTL	rs1354034	rs1354034
ENSG00000204420.4_3:56849749:T:C	3:56849749:T:C	trans_eQTL	3:56849749:T:C	5.4775e-87	0.517526	C6orf25	1	ENSG00000114541.10_3:56849749:T:C	3:56849749:T:C	trans_eQTL	3:56849749:T:C	4.49102e-10	0.112989	FRMD4B	1	1	trans_eQTL_trans_eQTL	rs1354034	rs1354034
ENSG00000204420.4_3:56849749:T:C	3:56849749:T:C	trans_eQTL	3:56849749:T:C	5.4775e-87	0.517526	C6orf25	1	ENSG00000175984.10_3:56849749:T:C	3:56849749:T:C	trans_eQTL	3:56849749:T:C	6.83366e-45	0.25143	DENND2C	1	1	trans_eQTL_trans_eQTL	rs1354034	rs1354034
ENSG00000204420.4_3:56849749:T:C	3:56849749:T:C	trans_eQTL	3:56849749:T:C	5.4775e-87	0.517526	C6orf25	1	ENSG00000100678.14_3:56849749:T:C	3:56849749:T:C	trans_eQTL	3:56849749:T:C	1.67871e-13	0.133407	SLC8A3	1	1	trans_eQTL_trans_eQTL	rs1354034	rs1354034
ENSG00000204420.4_3:56849749:T:C	3:56849749:T:C	trans_eQTL	3:56849749:T:C	5.4775e-87	0.517526	C6orf25	1	ENSG00000084693.11_3:56849749:T:C	3:56849749:T:C	trans_eQTL	3:56849749:T:C	1.73204e-13	0.133332	AGBL5	1	1	trans_eQTL_trans_eQTL	rs1354034	rs1354034
ENSG00000204420.4_3:56849749:T:C	3:56849749:T:C	trans_eQTL	3:56849749:T:C	5.4775e-87	0.517526	C6orf25	1	ENSG00000146416.12_3:56849749:T:C	3:56849749:T:C	trans_eQTL	3:56849749:T:C	7.56073e-14	0.1353	AIG1	1	1	trans_eQTL_trans_eQTL	rs1354034	rs1354034
ENSG00000204420.4_3:56849749:T:C	3:56849749:T:C	trans_eQTL	3:56849749:T:C	5.4775e-87	0.517526	C6orf25	1	ENSG00000127533.3_3:56849749:T:C	3:56849749:T:C	trans_eQTL	3:56849749:T:C	4.06978e-31	0.208553	F2RL3	1	1	trans_eQTL_trans_eQTL	rs1354034	rs1354034
ENSG00000204420.4_3:56849749:T:C	3:56849749:T:C	trans_eQTL	3:56849749:T:C	5.4775e-87	0.517526	C6orf25	1	ENSG00000160190.9_3:56849749:T:C	3:56849749:T:C	trans_eQTL	3:56849749:T:C	1.22902e-16	0.149665	SLC37A1	1	1	trans_eQTL_trans_eQTL	rs1354034	rs1354034
ENSG00000204420.4_3:56849749:T:C	3:56849749:T:C	trans_eQTL	3:56849749:T:C	5.4775e-87	0.517526	C6orf25	1	ENSG00000163430.5_3:56849749:T:C	3:56849749:T:C	trans_eQTL	3:56849749:T:C	1.97902e-48	0.261195	FSTL1	1	1	trans_eQTL_trans_eQTL	rs1354034	rs1354034
ENSG00000204420.4_3:56849749:T:C	3:56849749:T:C	trans_eQTL	3:56849749:T:C	5.4775e-87	0.517526	C6orf25	1	ENSG00000205309.9_3:56849749:T:C	3:56849749:T:C	trans_eQTL	3:56849749:T:C	6.46929e-24	0.18178	NT5M	1	1	trans_eQTL_trans_eQTL	rs1354034	rs1354034
ENSG00000204420.4_3:56849749:T:C	3:56849749:T:C	trans_eQTL	3:56849749:T:C	5.4775e-87	0.517526	C6orf25	1	ENSG00000184343.6_3:56849749:T:C	3:56849749:T:C	trans_eQTL	3:56849749:T:C	8.6595e-09	0.104327	SRPK3	1	1	trans_eQTL_trans_eQTL	rs1354034	rs1354034
ENSG00000204420.4_3:56849749:T:C	3:56849749:T:C	trans_eQTL	3:56849749:T:C	5.4775e-87	0.517526	C6orf25	1	ENSG00000140374.11_3:56849749:T:C	3:56849749:T:C	trans_eQTL	3:56849749:T:C	9.28362e-11	0.117349	ETFA	1	1	trans_eQTL_trans_eQTL	rs1354034	rs1354034
ENSG00000204420.4_3:56849749:T:C	3:56849749:T:C	trans_eQTL	3:56849749:T:C	5.4775e-87	0.517526	C6orf25	1	ENSG00000161911.7_3:56849749:T:C	3:56849749:T:C	trans_eQTL	3:56849749:T:C	1.03876e-66	0.454942	TREML1	1	1	trans_eQTL_trans_eQTL	rs1354034	rs1354034
ENSG00000204420.4_3:56849749:T:C	3:56849749:T:C	trans_eQTL	3:56849749:T:C	5.4775e-87	0.517526	C6orf25	1	ENSG00000205542.6_3:56849749:T:C	3:56849749:T:C	trans_eQTL	3:56849749:T:C	6.66666e-11	0.118244	TMSB4X	1	1	trans_eQTL_trans_eQTL	rs1354034	rs1354034
ENSG00000204420.4_3:56849749:T:C	3:56849749:T:C	trans_eQTL	3:56849749:T:C	5.4775e-87	0.517526	C6orf25	1	ENSG00000173210.15_3:56849749:T:C	3:56849749:T:C	trans_eQTL	3:56849749:T:C	3.14104e-112	0.589625	ABLIM3	1	1	trans_eQTL_trans_eQTL	rs1354034	rs1354034
ENSG00000204420.4_3:56849749:T:C	3:56849749:T:C	trans_eQTL	3:56849749:T:C	5.4775e-87	0.517526	C6orf25	1	ENSG00000107438.4_3:56849749:T:C	3:56849749:T:C	trans_eQTL	3:56849749:T:C	6.51469e-34	0.218006	PDLIM1	1	1	trans_eQTL_trans_eQTL	rs1354034	rs1354034
ENSG00000204420.4_3:56849749:T:C	3:56849749:T:C	trans_eQTL	3:56849749:T:C	5.4775e-87	0.517526	C6orf25	1	ENSG00000087095.8_3:56849749:T:C	3:56849749:T:C	trans_eQTL	3:56849749:T:C	4.67922e-09	0.106185	NLK	1	1	trans_eQTL_trans_eQTL	rs1354034	rs1354034
ENSG00000204420.4_3:56849749:T:C	3:56849749:T:C	trans_eQTL	3:56849749:T:C	5.4775e-87	0.517526	C6orf25	1	ENSG00000101162.3_3:56849749:T:C	3:56849749:T:C	trans_eQTL	3:56849749:T:C	1.58339e-16	0.149124	TUBB1	1	1	trans_eQTL_trans_eQTL	rs1354034	rs1354034
ENSG00000204420.4_3:56849749:T:C	3:56849749:T:C	trans_eQTL	3:56849749:T:C	5.4775e-87	0.517526	C6orf25	1	ENSG00000138722.5_3:56849749:T:C	3:56849749:T:C	trans_eQTL	3:56849749:T:C	8.61592e-120	0.596427	MMRN1	1	1	trans_eQTL_trans_eQTL	rs1354034	rs1354034
ENSG00000204420.4_3:56849749:T:C	3:56849749:T:C	trans_eQTL	3:56849749:T:C	5.4775e-87	0.517526	C6orf25	1	ENSG00000169247.7_3:56849749:T:C	3:56849749:T:C	trans_eQTL	3:56849749:T:C	4.96057e-20	0.165443	SH3TC2	1	1	trans_eQTL_trans_eQTL	rs1354034	rs1354034
ENSG00000204420.4_3:56849749:T:C	3:56849749:T:C	trans_eQTL	3:56849749:T:C	5.4775e-87	0.517526	C6orf25	1	ENSG00000147862.10_3:56849749:T:C	3:56849749:T:C	trans_eQTL	3:56849749:T:C	2.32636e-25	0.187475	NFIB	1	1	trans_eQTL_trans_eQTL	rs1354034	rs1354034
ENSG00000204420.4_3:56849749:T:C	3:56849749:T:C	trans_eQTL	3:56849749:T:C	5.4775e-87	0.517526	C6orf25	1	ENSG00000081377.12_3:56849749:T:C	3:56849749:T:C	trans_eQTL	3:56849749:T:C	4.26432e-54	0.276021	CDC14B	1	1	trans_eQTL_trans_eQTL	rs1354034	rs1354034
ENSG00000204420.4_3:56849749:T:C	3:56849749:T:C	trans_eQTL	3:56849749:T:C	5.4775e-87	0.517526	C6orf25	1	ENSG00000013016.10_3:56849749:T:C	3:56849749:T:C	trans_eQTL	3:56849749:T:C	2.71492e-54	0.276518	EHD3	1	1	trans_eQTL_trans_eQTL	rs1354034	rs1354034
ENSG00000204420.4_3:56849749:T:C	3:56849749:T:C	trans_eQTL	3:56849749:T:C	5.4775e-87	0.517526	C6orf25	1	ENSG00000160014.12_3:56849749:T:C	3:56849749:T:C	trans_eQTL	3:56849749:T:C	7.20895e-22	0.173371	CALM3	1	1	trans_eQTL_trans_eQTL	rs1354034	rs1354034
ENSG00000204420.4_3:56849749:T:C	3:56849749:T:C	trans_eQTL	3:56849749:T:C	5.4775e-87	0.517526	C6orf25	1	ENSG00000125257.9_3:56849749:T:C	3:56849749:T:C	trans_eQTL	3:56849749:T:C	8.59418e-27	0.192949	ABCC4	1	1	trans_eQTL_trans_eQTL	rs1354034	rs1354034
ENSG00000204420.4_3:56849749:T:C	3:56849749:T:C	trans_eQTL	3:56849749:T:C	5.4775e-87	0.517526	C6orf25	1	ENSG00000163736.3_3:56849749:T:C	3:56849749:T:C	trans_eQTL	3:56849749:T:C	1.89425e-126	0.617215	PPBP	1	1	trans_eQTL_trans_eQTL	rs1354034	rs1354034
ENSG00000204420.4_3:56849749:T:C	3:56849749:T:C	trans_eQTL	3:56849749:T:C	5.4775e-87	0.517526	C6orf25	1	ENSG00000099785.6_3:56849749:T:C	3:56849749:T:C	trans_eQTL	3:56849749:T:C	4.24845e-37	0.228261	MARCH2	1	1	trans_eQTL_trans_eQTL	rs1354034	rs1354034
ENSG00000204420.4_3:56849749:T:C	3:56849749:T:C	trans_eQTL	3:56849749:T:C	5.4775e-87	0.517526	C6orf25	1	ENSG00000120279.6_3:56849749:T:C	3:56849749:T:C	trans_eQTL	3:56849749:T:C	1.00295e-14	0.139979	MYCT1	1	1	trans_eQTL_trans_eQTL	rs1354034	rs1354034
ENSG00000204420.4_3:56849749:T:C	3:56849749:T:C	trans_eQTL	3:56849749:T:C	5.4775e-87	0.517526	C6orf25	1	ENSG00000164116.12_3:56849749:T:C	3:56849749:T:C	trans_eQTL	3:56849749:T:C	5.52181e-44	0.248855	GUCY1A3	1	1	trans_eQTL_trans_eQTL	rs1354034	rs1354034
ENSG00000204420.4_3:56849749:T:C	3:56849749:T:C	trans_eQTL	3:56849749:T:C	5.4775e-87	0.517526	C6orf25	1	ENSG00000167641.6_3:56849749:T:C	3:56849749:T:C	trans_eQTL	3:56849749:T:C	4.14134e-17	0.151961	PPP1R14A	1	1	trans_eQTL_trans_eQTL	rs1354034	rs1354034
ENSG00000204420.4_3:56849749:T:C	3:56849749:T:C	trans_eQTL	3:56849749:T:C	5.4775e-87	0.517526	C6orf25	1	ENSG00000137076.14_3:56849749:T:C	3:56849749:T:C	trans_eQTL	3:56849749:T:C	1.48999e-20	0.167737	TLN1	1	1	trans_eQTL_trans_eQTL	rs1354034	rs1354034
ENSG00000204420.4_3:56849749:T:C	3:56849749:T:C	trans_eQTL	3:56849749:T:C	5.4775e-87	0.517526	C6orf25	1	ENSG00000006638.7_3:56849749:T:C	3:56849749:T:C	trans_eQTL	3:56849749:T:C	3.06479e-36	0.225549	TBXA2R	1	1	trans_eQTL_trans_eQTL	rs1354034	rs1354034
ENSG00000204420.4_3:56849749:T:C	3:56849749:T:C	trans_eQTL	3:56849749:T:C	5.4775e-87	0.517526	C6orf25	1	ENSG00000019102.7_3:56849749:T:C	3:56849749:T:C	trans_eQTL	3:56849749:T:C	3.37613e-73	0.476126	VSIG2	1	1	trans_eQTL_trans_eQTL	rs1354034	rs1354034
ENSG00000204420.4_3:56849749:T:C	3:56849749:T:C	trans_eQTL	3:56849749:T:C	5.4775e-87	0.517526	C6orf25	1	ENSG00000163359.11_3:56849749:T:C	3:56849749:T:C	trans_eQTL	3:56849749:T:C	1.74643e-38	0.232569	COL6A3	1	1	trans_eQTL_trans_eQTL	rs1354034	rs1354034
ENSG00000204420.4_3:56849749:T:C	3:56849749:T:C	trans_eQTL	3:56849749:T:C	5.4775e-87	0.517526	C6orf25	1	ENSG00000250641.1_3:56849749:T:C	3:56849749:T:C	trans_eQTL	3:56849749:T:C	2.55401e-104	0.564049	MEGT1	1	1	trans_eQTL_trans_eQTL	rs1354034	rs1354034
ENSG00000204420.4_3:56849749:T:C	3:56849749:T:C	trans_eQTL	3:56849749:T:C	5.4775e-87	0.517526	C6orf25	1	ENSG00000167642.8_3:56849749:T:C	3:56849749:T:C	trans_eQTL	3:56849749:T:C	2.80985e-09	0.107701	SPINT2	1	1	trans_eQTL_trans_eQTL	rs1354034	rs1354034
ENSG00000204420.4_3:56849749:T:C	3:56849749:T:C	trans_eQTL	3:56849749:T:C	5.4775e-87	0.517526	C6orf25	1	ENSG00000005249.8_3:56849749:T:C	3:56849749:T:C	trans_eQTL	3:56849749:T:C	3.45671e-72	0.318094	PRKAR2B	1	1	trans_eQTL_trans_eQTL	rs1354034	rs1354034
ENSG00000204420.4_3:56849749:T:C	3:56849749:T:C	trans_eQTL	3:56849749:T:C	5.4775e-87	0.517526	C6orf25	1	ENSG00000182795.12_3:56849749:T:C	3:56849749:T:C	trans_eQTL	3:56849749:T:C	1.37715e-11	0.122421	C1orf116	1	1	trans_eQTL_trans_eQTL	rs1354034	rs1354034
ENSG00000204420.4_3:56849749:T:C	3:56849749:T:C	trans_eQTL	3:56849749:T:C	5.4775e-87	0.517526	C6orf25	1	ENSG00000204310.6_3:56849749:T:C	3:56849749:T:C	trans_eQTL	3:56849749:T:C	1.74454e-37	0.229472	AGPAT1	1	1	trans_eQTL_trans_eQTL	rs1354034	rs1354034
ENSG00000204420.4_3:56849749:T:C	3:56849749:T:C	trans_eQTL	3:56849749:T:C	5.4775e-87	0.517526	C6orf25	1	ENSG00000134548.5_3:56849749:T:C	3:56849749:T:C	trans_eQTL	3:56849749:T:C	2.48533e-45	0.252665	C12orf39	1	1	trans_eQTL_trans_eQTL	rs1354034	rs1354034
ENSG00000204420.4_3:56849749:T:C	3:56849749:T:C	trans_eQTL	3:56849749:T:C	5.4775e-87	0.517526	C6orf25	1	ENSG00000138735.11_3:56849749:T:C	3:56849749:T:C	trans_eQTL	3:56849749:T:C	9.35014e-23	0.177066	PDE5A	1	1	trans_eQTL_trans_eQTL	rs1354034	rs1354034
ENSG00000204420.4_3:56849749:T:C	3:56849749:T:C	trans_eQTL	3:56849749:T:C	5.4775e-87	0.517526	C6orf25	1	ENSG00000082781.7_3:56849749:T:C	3:56849749:T:C	trans_eQTL	3:56849749:T:C	2.88981e-58	0.286367	ITGB5	1	1	trans_eQTL_trans_eQTL	rs1354034	rs1354034
ENSG00000204420.4_3:56849749:T:C	3:56849749:T:C	trans_eQTL	3:56849749:T:C	5.4775e-87	0.517526	C6orf25	1	ENSG00000187800.9_3:56849749:T:C	3:56849749:T:C	trans_eQTL	3:56849749:T:C	2.86024e-68	0.309558	PEAR1	1	1	trans_eQTL_trans_eQTL	rs1354034	rs1354034
ENSG00000204420.4_3:56849749:T:C	3:56849749:T:C	trans_eQTL	3:56849749:T:C	5.4775e-87	0.517526	C6orf25	1	ENSG00000105507.2_3:56849749:T:C	3:56849749:T:C	trans_eQTL	3:56849749:T:C	9.09977e-26	0.18905	CABP5	1	1	trans_eQTL_trans_eQTL	rs1354034	rs1354034
ENSG00000204420.4_3:56849749:T:C	3:56849749:T:C	trans_eQTL	3:56849749:T:C	5.4775e-87	0.517526	C6orf25	1	ENSG00000176783.10_3:56849749:T:C	3:56849749:T:C	trans_eQTL	3:56849749:T:C	1.69657e-15	0.143968	RUFY1	1	1	trans_eQTL_trans_eQTL	rs1354034	rs1354034
ENSG00000204420.4_3:56849749:T:C	3:56849749:T:C	trans_eQTL	3:56849749:T:C	5.4775e-87	0.517526	C6orf25	1	ENSG00000127920.5_3:56849749:T:C	3:56849749:T:C	trans_eQTL	3:56849749:T:C	1.26121e-62	0.296739	GNG11	1	1	trans_eQTL_trans_eQTL	rs1354034	rs1354034
ENSG00000204420.4_3:56849749:T:C	3:56849749:T:C	trans_eQTL	3:56849749:T:C	5.4775e-87	0.517526	C6orf25	1	ENSG00000115170.9_3:56849749:T:C	3:56849749:T:C	trans_eQTL	3:56849749:T:C	3.09916e-10	0.11403	ACVR1	1	1	trans_eQTL_trans_eQTL	rs1354034	rs1354034
ENSG00000204420.4_3:56849749:T:C	3:56849749:T:C	trans_eQTL	3:56849749:T:C	5.4775e-87	0.517526	C6orf25	1	ENSG00000101856.8_3:56865776:A:G	3:56849749:T:C	trans_eQTL	3:56849749:T:C	4.30626e-09	0.253763	PGRMC1	2	1	trans_eQTL_trans_eQTL	rs1354034	rs1354034
ENSG00000204420.4_3:56849749:T:C	3:56849749:T:C	trans_eQTL	3:56849749:T:C	5.4775e-87	0.517526	C6orf25	1	ENSG00000140022.5_3:56849749:T:C	3:56849749:T:C	trans_eQTL	3:56849749:T:C	2.56756e-11	0.120789	STON2	1	1	trans_eQTL_trans_eQTL	rs1354034	rs1354034
ENSG00000204420.4_3:56849749:T:C	3:56849749:T:C	trans_eQTL	3:56849749:T:C	5.4775e-87	0.517526	C6orf25	1	ENSG00000074416.9_3:56849749:T:C	3:56849749:T:C	trans_eQTL	3:56849749:T:C	5.04493e-71	0.466395	MGLL	1	1	trans_eQTL_trans_eQTL	rs1354034	rs1354034
ENSG00000204420.4_3:56849749:T:C	3:56849749:T:C	trans_eQTL	3:56849749:T:C	5.4775e-87	0.517526	C6orf25	1	ENSG00000177324.9_3:56849749:T:C	3:56849749:T:C	trans_eQTL	3:56849749:T:C	6.60182e-24	0.181745	BEND2	1	1	trans_eQTL_trans_eQTL	rs1354034	rs1354034
ENSG00000204420.4_3:56849749:T:C	3:56849749:T:C	trans_eQTL	3:56849749:T:C	5.4775e-87	0.517526	C6orf25	1	ENSG00000117155.12_3:56849749:T:C	3:56849749:T:C	trans_eQTL	3:56849749:T:C	8.94289e-21	0.1687	SSX2IP	1	1	trans_eQTL_trans_eQTL	rs1354034	rs1354034
ENSG00000204420.4_3:56849749:T:C	3:56849749:T:C	trans_eQTL	3:56849749:T:C	5.4775e-87	0.517526	C6orf25	1	ENSG00000148426.8_3:56849749:T:C	3:56849749:T:C	trans_eQTL	3:56849749:T:C	7.20628e-32	0.21114	PROSER2	1	1	trans_eQTL_trans_eQTL	rs1354034	rs1354034
ENSG00000204420.4_3:56849749:T:C	3:56849749:T:C	trans_eQTL	3:56849749:T:C	5.4775e-87	0.517526	C6orf25	1	ENSG00000179855.5_3:56849749:T:C	3:56849749:T:C	trans_eQTL	3:56849749:T:C	3.20174e-16	0.220606	GIPC3	1	1	trans_eQTL_trans_eQTL	rs1354034	rs1354034
ENSG00000204420.4_3:56849749:T:C	3:56849749:T:C	trans_eQTL	3:56849749:T:C	5.4775e-87	0.517526	C6orf25	1	ENSG00000101470.5_3:56849749:T:C	3:56849749:T:C	trans_eQTL	3:56849749:T:C	7.11404e-15	0.140759	TNNC2	1	1	trans_eQTL_trans_eQTL	rs1354034	rs1354034
ENSG00000204420.4_3:56849749:T:C	3:56849749:T:C	trans_eQTL	3:56849749:T:C	5.4775e-87	0.517526	C6orf25	1	ENSG00000090975.8_3:56849749:T:C	3:56849749:T:C	trans_eQTL	3:56849749:T:C	4.81424e-13	0.130864	PITPNM2	1	1	trans_eQTL_trans_eQTL	rs1354034	rs1354034
ENSG00000204420.4_3:56849749:T:C	3:56849749:T:C	trans_eQTL	3:56849749:T:C	5.4775e-87	0.517526	C6orf25	1	ENSG00000172889.11_3:56849749:T:C	3:56849749:T:C	trans_eQTL	3:56849749:T:C	1.21899e-10	0.116607	EGFL7	1	1	trans_eQTL_trans_eQTL	rs1354034	rs1354034
ENSG00000204420.4_3:56849749:T:C	3:56849749:T:C	trans_eQTL	3:56849749:T:C	5.4775e-87	0.517526	C6orf25	1	ENSG00000088826.13_3:56849749:T:C	3:56849749:T:C	trans_eQTL	3:56849749:T:C	3.551e-25	0.186761	SMOX	1	1	trans_eQTL_trans_eQTL	rs1354034	rs1354034
ENSG00000204420.4_3:56849749:T:C	3:56849749:T:C	trans_eQTL	3:56849749:T:C	5.4775e-87	0.517526	C6orf25	1	ENSG00000255552.3_3:56849749:T:C	3:56849749:T:C	trans_eQTL	3:56849749:T:C	3.82516e-106	0.382536	LY6G6E	1	1	trans_eQTL_trans_eQTL	rs1354034	rs1354034
ENSG00000204420.4_3:56849749:T:C	3:56849749:T:C	trans_eQTL	3:56849749:T:C	5.4775e-87	0.517526	C6orf25	1	ENSG00000101082.9_3:56849749:T:C	3:56849749:T:C	trans_eQTL	3:56849749:T:C	1.42785e-32	0.213529	SLA2	1	1	trans_eQTL_trans_eQTL	rs1354034	rs1354034
ENSG00000204420.4_3:56849749:T:C	3:56849749:T:C	trans_eQTL	3:56849749:T:C	5.4775e-87	0.517526	C6orf25	1	ENSG00000137942.12_3:56849749:T:C	3:56849749:T:C	trans_eQTL	3:56849749:T:C	2.76876e-21	0.170892	FNBP1L	1	1	trans_eQTL_trans_eQTL	rs1354034	rs1354034
ENSG00000204420.4_3:56849749:T:C	3:56849749:T:C	trans_eQTL	3:56849749:T:C	5.4775e-87	0.517526	C6orf25	1	ENSG00000127947.11_3:56849749:T:C	3:56849749:T:C	trans_eQTL	3:56849749:T:C	1.01042e-08	0.103856	PTPN12	1	1	trans_eQTL_trans_eQTL	rs1354034	rs1354034
ENSG00000204420.4_3:56849749:T:C	3:56849749:T:C	trans_eQTL	3:56849749:T:C	5.4775e-87	0.517526	C6orf25	1	ENSG00000197959.9_3:56849749:T:C	3:56849749:T:C	trans_eQTL	3:56849749:T:C	2.04369e-36	0.226108	DNM3	1	1	trans_eQTL_trans_eQTL	rs1354034	rs1354034
ENSG00000204420.4_3:56849749:T:C	3:56849749:T:C	trans_eQTL	3:56849749:T:C	5.4775e-87	0.517526	C6orf25	1	ENSG00000197122.7_3:56849749:T:C	3:56849749:T:C	trans_eQTL	3:56849749:T:C	1.49403e-15	0.144249	SRC	1	1	trans_eQTL_trans_eQTL	rs1354034	rs1354034
ENSG00000204420.4_3:56849749:T:C	3:56849749:T:C	trans_eQTL	3:56849749:T:C	5.4775e-87	0.517526	C6orf25	1	ENSG00000100351.12_3:56849749:T:C	3:56849749:T:C	trans_eQTL	3:56849749:T:C	1.10635e-36	0.226952	GRAP2	1	1	trans_eQTL_trans_eQTL	rs1354034	rs1354034
ENSG00000204420.4_3:56849749:T:C	3:56849749:T:C	trans_eQTL	3:56849749:T:C	5.4775e-87	0.517526	C6orf25	1	ENSG00000196914.4_3:56849749:T:C	3:56849749:T:C	trans_eQTL	3:56849749:T:C	1.43935e-09	0.109659	ARHGEF12	1	1	trans_eQTL_trans_eQTL	rs1354034	rs1354034
ENSG00000204420.4_3:56849749:T:C	3:56849749:T:C	trans_eQTL	3:56849749:T:C	5.4775e-87	0.517526	C6orf25	1	ENSG00000138080.9_3:56849749:T:C	3:56849749:T:C	trans_eQTL	3:56849749:T:C	1.68614e-10	0.115717	EMILIN1	1	1	trans_eQTL_trans_eQTL	rs1354034	rs1354034
ENSG00000204420.4_3:56849749:T:C	3:56849749:T:C	trans_eQTL	3:56849749:T:C	5.4775e-87	0.517526	C6orf25	1	ENSG00000128266.7_3:56849749:T:C	3:56849749:T:C	trans_eQTL	3:56849749:T:C	5.74391e-38	0.230973	GNAZ	1	1	trans_eQTL_trans_eQTL	rs1354034	rs1354034
ENSG00000204420.4_3:56849749:T:C	3:56849749:T:C	trans_eQTL	3:56849749:T:C	5.4775e-87	0.517526	C6orf25	1	ENSG00000185340.11_3:56849749:T:C	3:56849749:T:C	trans_eQTL	3:56849749:T:C	1.87173e-33	0.216487	GAS2L1	1	1	trans_eQTL_trans_eQTL	rs1354034	rs1354034
ENSG00000204420.4_3:56849749:T:C	3:56849749:T:C	trans_eQTL	3:56849749:T:C	5.4775e-87	0.517526	C6orf25	1	ENSG00000005961.13_3:56849749:T:C	3:56849749:T:C	trans_eQTL	3:56849749:T:C	1.43283e-97	0.546505	ITGA2B	1	1	trans_eQTL_trans_eQTL	rs1354034	rs1354034
ENSG00000204420.4_3:56849749:T:C	3:56849749:T:C	trans_eQTL	3:56849749:T:C	5.4775e-87	0.517526	C6orf25	1	ENSG00000168497.4_3:56849749:T:C	3:56849749:T:C	trans_eQTL	3:56849749:T:C	5.8845e-10	0.112225	SDPR	1	1	trans_eQTL_trans_eQTL	rs1354034	rs1354034
ENSG00000204420.4_3:56849749:T:C	3:56849749:T:C	trans_eQTL	3:56849749:T:C	5.4775e-87	0.517526	C6orf25	1	ENSG00000150594.5_3:56849749:T:C	3:56849749:T:C	trans_eQTL	3:56849749:T:C	4.28431e-44	0.24917	ADRA2A	1	1	trans_eQTL_trans_eQTL	rs1354034	rs1354034
ENSG00000204420.4_3:56849749:T:C	3:56849749:T:C	trans_eQTL	3:56849749:T:C	5.4775e-87	0.517526	C6orf25	1	ENSG00000156011.12_3:56849749:T:C	3:56849749:T:C	trans_eQTL	3:56849749:T:C	2.42507e-24	0.18348	PSD3	1	1	trans_eQTL_trans_eQTL	rs1354034	rs1354034
ENSG00000204420.4_3:56849749:T:C	3:56849749:T:C	trans_eQTL	3:56849749:T:C	5.4775e-87	0.517526	C6orf25	1	ENSG00000182093.10_3:56849749:T:C	3:56849749:T:C	trans_eQTL	3:56849749:T:C	6.73914e-19	0.160353	WRB	1	1	trans_eQTL_trans_eQTL	rs1354034	rs1354034
ENSG00000204420.4_3:56849749:T:C	3:56849749:T:C	trans_eQTL	3:56849749:T:C	5.4775e-87	0.517526	C6orf25	1	ENSG00000178732.4_3:56849749:T:C	3:56849749:T:C	trans_eQTL	3:56849749:T:C	1.64199e-17	0.153887	GP5	1	1	trans_eQTL_trans_eQTL	rs1354034	rs1354034
ENSG00000204420.4_3:56849749:T:C	3:56849749:T:C	trans_eQTL	3:56849749:T:C	5.4775e-87	0.517526	C6orf25	1	ENSG00000100218.7_3:56849749:T:C	3:56849749:T:C	trans_eQTL	3:56849749:T:C	6.22275e-12	0.124473	RTDR1	1	1	trans_eQTL_trans_eQTL	rs1354034	rs1354034
ENSG00000204420.4_3:56849749:T:C	3:56849749:T:C	trans_eQTL	3:56849749:T:C	5.4775e-87	0.517526	C6orf25	1	ENSG00000197879.10_3:56849749:T:C	3:56849749:T:C	trans_eQTL	3:56849749:T:C	2.0302e-11	0.121407	MYO1C	1	1	trans_eQTL_trans_eQTL	rs1354034	rs1354034
ENSG00000204420.4_3:56849749:T:C	3:56849749:T:C	trans_eQTL	3:56849749:T:C	5.4775e-87	0.517526	C6orf25	1	ENSG00000122786.15_3:56849749:T:C	3:56849749:T:C	trans_eQTL	3:56849749:T:C	9.36828e-101	0.558001	CALD1	1	1	trans_eQTL_trans_eQTL	rs1354034	rs1354034
ENSG00000204420.4_3:56849749:T:C	3:56849749:T:C	trans_eQTL	3:56849749:T:C	5.4775e-87	0.517526	C6orf25	1	ENSG00000119326.10_3:56849749:T:C	3:56849749:T:C	trans_eQTL	3:56849749:T:C	1.42781e-09	0.109683	CTNNAL1	1	1	trans_eQTL_trans_eQTL	rs1354034	rs1354034
ENSG00000204420.4_3:56849749:T:C	3:56849749:T:C	trans_eQTL	3:56849749:T:C	5.4775e-87	0.517526	C6orf25	1	ENSG00000142961.10_3:56849749:T:C	3:56849749:T:C	trans_eQTL	3:56849749:T:C	1.15821e-09	0.110288	MOB3C	1	1	trans_eQTL_trans_eQTL	rs1354034	rs1354034
ENSG00000204420.4_3:56849749:T:C	3:56849749:T:C	trans_eQTL	3:56849749:T:C	5.4775e-87	0.517526	C6orf25	1	ENSG00000196611.4_3:56849749:T:C	3:56849749:T:C	trans_eQTL	3:56849749:T:C	5.19072e-29	0.201117	MMP1	1	1	trans_eQTL_trans_eQTL	rs1354034	rs1354034
ENSG00000204420.4_3:56849749:T:C	3:56849749:T:C	trans_eQTL	3:56849749:T:C	5.4775e-87	0.517526	C6orf25	1	ENSG00000167131.12_3:56849749:T:C	3:56849749:T:C	trans_eQTL	3:56849749:T:C	1.98456e-10	0.115268	CCDC103	1	1	trans_eQTL_trans_eQTL	rs1354034	rs1354034
ENSG00000204420.4_3:56849749:T:C	3:56849749:T:C	trans_eQTL	3:56849749:T:C	5.4775e-87	0.517526	C6orf25	1	ENSG00000166963.8_3:56849749:T:C	3:56849749:T:C	trans_eQTL	3:56849749:T:C	1.23666e-28	0.199754	MAP1A	1	1	trans_eQTL_trans_eQTL	rs1354034	rs1354034
ENSG00000204420.4_3:56849749:T:C	3:56849749:T:C	trans_eQTL	3:56849749:T:C	5.4775e-87	0.517526	C6orf25	1	ENSG00000214447.3_3:56849749:T:C	3:56849749:T:C	trans_eQTL	3:56849749:T:C	2.81421e-11	0.120546	FAM187A	1	1	trans_eQTL_trans_eQTL	rs1354034	rs1354034
ENSG00000204420.4_3:56849749:T:C	3:56849749:T:C	trans_eQTL	3:56849749:T:C	5.4775e-87	0.517526	C6orf25	1	ENSG00000174175.12_3:56849749:T:C	3:56849749:T:C	trans_eQTL	3:56849749:T:C	3.18839e-77	0.328669	SELP	1	1	trans_eQTL_trans_eQTL	rs1354034	rs1354034
ENSG00000204420.4_3:56849749:T:C	3:56849749:T:C	trans_eQTL	3:56849749:T:C	5.4775e-87	0.517526	C6orf25	1	ENSG00000106665.11_3:56849749:T:C	3:56849749:T:C	trans_eQTL	3:56849749:T:C	2.17277e-22	0.175551	CLIP2	1	1	trans_eQTL_trans_eQTL	rs1354034	rs1354034
ENSG00000204420.4_3:56849749:T:C	3:56849749:T:C	trans_eQTL	3:56849749:T:C	5.4775e-87	0.517526	C6orf25	1	ENSG00000198948.7_3:56849749:T:C	3:56849749:T:C	trans_eQTL	3:56849749:T:C	6.62233e-11	0.118262	MFAP3L	1	1	trans_eQTL_trans_eQTL	rs1354034	rs1354034
ENSG00000204420.4_3:56849749:T:C	3:56849749:T:C	trans_eQTL	3:56849749:T:C	5.4775e-87	0.517526	C6orf25	1	ENSG00000119242.4_3:56849749:T:C	3:56849749:T:C	trans_eQTL	3:56849749:T:C	9.52814e-17	0.150205	CCDC92	1	1	trans_eQTL_trans_eQTL	rs1354034	rs1354034
ENSG00000204420.4_3:56849749:T:C	3:56849749:T:C	trans_eQTL	3:56849749:T:C	5.4775e-87	0.517526	C6orf25	1	ENSG00000138685.8_3:56849749:T:C	3:56849749:T:C	trans_eQTL	3:56849749:T:C	2.17343e-10	0.115017	FGF2	1	1	trans_eQTL_trans_eQTL	rs1354034	rs1354034
ENSG00000204420.4_3:56849749:T:C	3:56849749:T:C	trans_eQTL	3:56849749:T:C	5.4775e-87	0.517526	C6orf25	1	ENSG00000187513.8_3:56849749:T:C	3:56849749:T:C	trans_eQTL	3:56849749:T:C	2.33724e-13	0.132614	GJA4	1	1	trans_eQTL_trans_eQTL	rs1354034	rs1354034
ENSG00000204420.4_3:56849749:T:C	3:56849749:T:C	trans_eQTL	3:56849749:T:C	5.4775e-87	0.517526	C6orf25	1	ENSG00000172927.3_3:56849749:T:C	3:56849749:T:C	trans_eQTL	3:56849749:T:C	5.76989e-37	0.227843	MYEOV	1	1	trans_eQTL_trans_eQTL	rs1354034	rs1354034
ENSG00000204420.4_3:56849749:T:C	3:56849749:T:C	trans_eQTL	3:56849749:T:C	5.4775e-87	0.517526	C6orf25	1	ENSG00000095321.12_3:56849749:T:C	3:56849749:T:C	trans_eQTL	3:56849749:T:C	2.68102e-30	0.205696	CRAT	1	1	trans_eQTL_trans_eQTL	rs1354034	rs1354034
ENSG00000204420.4_3:56849749:T:C	3:56849749:T:C	trans_eQTL	3:56849749:T:C	5.4775e-87	0.517526	C6orf25	1	ENSG00000203618.5_3:56849749:T:C	3:56849749:T:C	trans_eQTL	3:56849749:T:C	8.8552e-44	0.248269	GP1BB	1	1	trans_eQTL_trans_eQTL	rs1354034	rs1354034
ENSG00000204420.4_3:56849749:T:C	3:56849749:T:C	trans_eQTL	3:56849749:T:C	5.4775e-87	0.517526	C6orf25	1	ENSG00000109265.8_3:56849749:T:C	3:56849749:T:C	trans_eQTL	3:56849749:T:C	4.46017e-34	0.218549	KIAA1211	1	1	trans_eQTL_trans_eQTL	rs1354034	rs1354034
ENSG00000204420.4_3:56849749:T:C	3:56849749:T:C	trans_eQTL	3:56849749:T:C	5.4775e-87	0.517526	C6orf25	1	ENSG00000115758.8_3:56849749:T:C	3:56849749:T:C	trans_eQTL	3:56849749:T:C	5.09705e-40	0.237239	ODC1	1	1	trans_eQTL_trans_eQTL	rs1354034	rs1354034
ENSG00000204420.4_3:56849749:T:C	3:56849749:T:C	trans_eQTL	3:56849749:T:C	5.4775e-87	0.517526	C6orf25	1	ENSG00000215193.8_3:56849749:T:C	3:56849749:T:C	trans_eQTL	3:56849749:T:C	1.65142e-15	0.144028	PEX26	1	1	trans_eQTL_trans_eQTL	rs1354034	rs1354034
ENSG00000204420.4_3:56849749:T:C	3:56849749:T:C	trans_eQTL	3:56849749:T:C	5.4775e-87	0.517526	C6orf25	1	ENSG00000236279.2_3:56849749:T:C	3:56849749:T:C	trans_eQTL	3:56849749:T:C	9.48825e-52	0.405368	CLEC2L	1	1	trans_eQTL_trans_eQTL	rs1354034	rs1354034
ENSG00000204420.4_3:56849749:T:C	3:56849749:T:C	trans_eQTL	3:56849749:T:C	5.4775e-87	0.517526	C6orf25	1	ENSG00000123500.5_3:56849749:T:C	3:56849749:T:C	trans_eQTL	3:56849749:T:C	2.90186e-15	0.142775	COL10A1	1	1	trans_eQTL_trans_eQTL	rs1354034	rs1354034
ENSG00000204420.4_3:56849749:T:C	3:56849749:T:C	trans_eQTL	3:56849749:T:C	5.4775e-87	0.517526	C6orf25	1	ENSG00000258388.3_3:56849749:T:C	3:56849749:T:C	trans_eQTL	3:56849749:T:C	2.87665e-18	0.157448	PPT2-EGFL8	1	1	trans_eQTL_trans_eQTL	rs1354034	rs1354034
ENSG00000204420.4_3:56849749:T:C	3:56849749:T:C	trans_eQTL	3:56849749:T:C	5.4775e-87	0.517526	C6orf25	1	ENSG00000122679.4_3:56849749:T:C	3:56849749:T:C	trans_eQTL	3:56849749:T:C	7.88083e-10	0.111394	RAMP3	1	1	trans_eQTL_trans_eQTL	rs1354034	rs1354034
ENSG00000204420.4_3:56849749:T:C	3:56849749:T:C	trans_eQTL	3:56849749:T:C	5.4775e-87	0.517526	C6orf25	1	ENSG00000066697.10_3:56849749:T:C	3:56849749:T:C	trans_eQTL	3:56849749:T:C	1.43597e-28	0.298694	MSANTD3	1	1	trans_eQTL_trans_eQTL	rs1354034	rs1354034
ENSG00000204420.4_3:56849749:T:C	3:56849749:T:C	trans_eQTL	3:56849749:T:C	5.4775e-87	0.517526	C6orf25	1	ENSG00000143595.8_3:56849749:T:C	3:56849749:T:C	trans_eQTL	3:56849749:T:C	2.02221e-48	0.261169	AQP10	1	1	trans_eQTL_trans_eQTL	rs1354034	rs1354034
ENSG00000204420.4_3:56849749:T:C	3:56849749:T:C	trans_eQTL	3:56849749:T:C	5.4775e-87	0.517526	C6orf25	1	ENSG00000100243.16_3:56849749:T:C	3:56849749:T:C	trans_eQTL	3:56849749:T:C	4.67949e-15	0.141704	CYB5R3	1	1	trans_eQTL_trans_eQTL	rs1354034	rs1354034
ENSG00000204420.4_3:56849749:T:C	3:56849749:T:C	trans_eQTL	3:56849749:T:C	5.4775e-87	0.517526	C6orf25	1	ENSG00000213977.3_3:56849749:T:C	3:56849749:T:C	trans_eQTL	3:56849749:T:C	4.93446e-12	0.125066	TAX1BP3	1	1	trans_eQTL_trans_eQTL	rs1354034	rs1354034
ENSG00000204420.4_3:56849749:T:C	3:56849749:T:C	trans_eQTL	3:56849749:T:C	5.4775e-87	0.517526	C6orf25	1	ENSG00000102362.11_3:56849749:T:C	3:56849749:T:C	trans_eQTL	3:56849749:T:C	8.67306e-38	0.230417	SYTL4	1	1	trans_eQTL_trans_eQTL	rs1354034	rs1354034
ENSG00000204420.4_3:56849749:T:C	3:56849749:T:C	trans_eQTL	3:56849749:T:C	5.4775e-87	0.517526	C6orf25	1	ENSG00000101335.5_3:56849749:T:C	3:56849749:T:C	trans_eQTL	3:56849749:T:C	5.94395e-89	0.528298	MYL9	1	1	trans_eQTL_trans_eQTL	rs1354034	rs1354034
ENSG00000204420.4_3:56849749:T:C	3:56849749:T:C	trans_eQTL	3:56849749:T:C	5.4775e-87	0.517526	C6orf25	1	ENSG00000143811.12_3:56849749:T:C	3:56849749:T:C	trans_eQTL	3:56849749:T:C	1.2174e-11	0.122742	PYCR2	1	1	trans_eQTL_trans_eQTL	rs1354034	rs1354034
ENSG00000204420.4_3:56849749:T:C	3:56849749:T:C	trans_eQTL	3:56849749:T:C	5.4775e-87	0.517526	C6orf25	1	ENSG00000178033.5_3:56849749:T:C	3:56849749:T:C	trans_eQTL	3:56849749:T:C	5.96166e-26	0.189755	FAM26E	1	1	trans_eQTL_trans_eQTL	rs1354034	rs1354034
ENSG00000204420.4_3:56849749:T:C	3:56849749:T:C	trans_eQTL	3:56849749:T:C	5.4775e-87	0.517526	C6orf25	1	ENSG00000165914.10_3:56849749:T:C	3:56849749:T:C	trans_eQTL	3:56849749:T:C	6.66563e-86	0.51986	TTC7B	1	1	trans_eQTL_trans_eQTL	rs1354034	rs1354034
ENSG00000204420.4_3:56849749:T:C	3:56849749:T:C	trans_eQTL	3:56849749:T:C	5.4775e-87	0.517526	C6orf25	1	ENSG00000169704.4_3:56849749:T:C	3:56849749:T:C	trans_eQTL	3:56849749:T:C	8.83545e-96	0.538007	GP9	1	1	trans_eQTL_trans_eQTL	rs1354034	rs1354034
ENSG00000204420.4_3:56849749:T:C	3:56849749:T:C	trans_eQTL	3:56849749:T:C	5.4775e-87	0.517526	C6orf25	1	ENSG00000102316.12_3:56849749:T:C	3:56849749:T:C	trans_eQTL	3:56849749:T:C	1.58196e-09	0.109385	MAGED2	1	1	trans_eQTL_trans_eQTL	rs1354034	rs1354034
ENSG00000204420.4_3:56849749:T:C	3:56849749:T:C	trans_eQTL	3:56849749:T:C	5.4775e-87	0.517526	C6orf25	1	ENSG00000163737.3_3:56849749:T:C	3:56849749:T:C	trans_eQTL	3:56849749:T:C	7.70118e-88	0.525138	PF4	1	1	trans_eQTL_trans_eQTL	rs1354034	rs1354034
ENSG00000204420.4_3:56849749:T:C	3:56849749:T:C	trans_eQTL	3:56849749:T:C	5.4775e-87	0.517526	C6orf25	1	ENSG00000149781.8_3:56849749:T:C	3:56849749:T:C	trans_eQTL	3:56849749:T:C	1.2853e-32	0.213683	FERMT3	1	1	trans_eQTL_trans_eQTL	rs1354034	rs1354034
ENSG00000204420.4_3:56849749:T:C	3:56849749:T:C	trans_eQTL	3:56849749:T:C	5.4775e-87	0.517526	C6orf25	1	ENSG00000267060.1_3:56849749:T:C	3:56849749:T:C	trans_eQTL	3:56849749:T:C	3.84121e-11	0.119721	PTGES3L	1	1	trans_eQTL_trans_eQTL	rs1354034	rs1354034
ENSG00000204420.4_3:56849749:T:C	3:56849749:T:C	trans_eQTL	3:56849749:T:C	5.4775e-87	0.517526	C6orf25	1	ENSG00000198873.10_3:56849749:T:C	3:56849749:T:C	trans_eQTL	3:56849749:T:C	1.59065e-22	0.176113	GRK5	1	1	trans_eQTL_trans_eQTL	rs1354034	rs1354034
ENSG00000204420.4_3:56849749:T:C	3:56849749:T:C	trans_eQTL	3:56849749:T:C	5.4775e-87	0.517526	C6orf25	1	ENSG00000168118.7_3:56849749:T:C	3:56849749:T:C	trans_eQTL	3:56849749:T:C	5.59705e-09	0.105648	RAB4A	1	1	trans_eQTL_trans_eQTL	rs1354034	rs1354034
ENSG00000204420.4_3:56849749:T:C	3:56849749:T:C	trans_eQTL	3:56849749:T:C	5.4775e-87	0.517526	C6orf25	1	ENSG00000178057.10_3:56849749:T:C	3:56849749:T:C	trans_eQTL	3:56849749:T:C	4.91742e-10	0.112733	NDUFAF3	1	1	trans_eQTL_trans_eQTL	rs1354034	rs1354034
ENSG00000204420.4_3:56849749:T:C	3:56849749:T:C	trans_eQTL	3:56849749:T:C	5.4775e-87	0.517526	C6orf25	1	ENSG00000166333.9_3:56849749:T:C	3:56849749:T:C	trans_eQTL	3:56849749:T:C	3.33936e-39	0.234768	ILK	1	1	trans_eQTL_trans_eQTL	rs1354034	rs1354034
ENSG00000204420.4_3:56849749:T:C	3:56849749:T:C	trans_eQTL	3:56849749:T:C	5.4775e-87	0.517526	C6orf25	1	ENSG00000147394.14_3:56849749:T:C	3:56849749:T:C	trans_eQTL	3:56849749:T:C	2.00721e-09	0.10869	ZNF185	1	1	trans_eQTL_trans_eQTL	rs1354034	rs1354034
ENSG00000204420.4_3:56849749:T:C	3:56849749:T:C	trans_eQTL	3:56849749:T:C	5.4775e-87	0.517526	C6orf25	1	ENSG00000049323.11_3:56849749:T:C	3:56849749:T:C	trans_eQTL	3:56849749:T:C	9.88997e-74	0.321381	LTBP1	1	1	trans_eQTL_trans_eQTL	rs1354034	rs1354034
ENSG00000204420.4_3:56849749:T:C	3:56849749:T:C	trans_eQTL	3:56849749:T:C	5.4775e-87	0.517526	C6orf25	1	ENSG00000254810.1_3:56849749:T:C	3:56849749:T:C	trans_eQTL	3:56849749:T:C	2.18215e-11	0.121217	RP11-672A2.4	1	1	trans_eQTL_trans_eQTL	rs1354034	rs1354034
ENSG00000204420.4_3:56849749:T:C	3:56849749:T:C	trans_eQTL	3:56849749:T:C	5.4775e-87	0.517526	C6orf25	1	ENSG00000072422.12_3:56849749:T:C	3:56849749:T:C	trans_eQTL	3:56849749:T:C	3.97577e-19	0.161396	RHOBTB1	1	1	trans_eQTL_trans_eQTL	rs1354034	rs1354034
ENSG00000204420.4_3:56849749:T:C	3:56849749:T:C	trans_eQTL	3:56849749:T:C	5.4775e-87	0.517526	C6orf25	1	ENSG00000143321.14_3:56849749:T:C	3:56849749:T:C	trans_eQTL	3:56849749:T:C	5.45518e-13	0.13056	HDGF	1	1	trans_eQTL_trans_eQTL	rs1354034	rs1354034
ENSG00000204420.4_3:56849749:T:C	3:56849749:T:C	trans_eQTL	3:56849749:T:C	5.4775e-87	0.517526	C6orf25	1	ENSG00000112655.11_3:56849749:T:C	3:56849749:T:C	trans_eQTL	3:56849749:T:C	7.9714e-19	0.16002	PTK7	1	1	trans_eQTL_trans_eQTL	rs1354034	rs1354034
ENSG00000204420.4_3:56849749:T:C	3:56849749:T:C	trans_eQTL	3:56849749:T:C	5.4775e-87	0.517526	C6orf25	1	ENSG00000154917.6_3:56849749:T:C	3:56849749:T:C	trans_eQTL	3:56849749:T:C	2.045e-57	0.284294	RAB6B	1	1	trans_eQTL_trans_eQTL	rs1354034	rs1354034
ENSG00000204420.4_3:56849749:T:C	3:56849749:T:C	trans_eQTL	3:56849749:T:C	5.4775e-87	0.517526	C6orf25	1	ENSG00000167100.10_3:56849749:T:C	3:56849749:T:C	trans_eQTL	3:56849749:T:C	3.13617e-77	0.328684	SAMD14	1	1	trans_eQTL_trans_eQTL	rs1354034	rs1354034
ENSG00000204420.4_3:56849749:T:C	3:56849749:T:C	trans_eQTL	3:56849749:T:C	5.4775e-87	0.517526	C6orf25	1	ENSG00000124172.5_3:56849749:T:C	3:56849749:T:C	trans_eQTL	3:56849749:T:C	7.79654e-12	0.123894	ATP5E	1	1	trans_eQTL_trans_eQTL	rs1354034	rs1354034
ENSG00000204420.4_3:56849749:T:C	3:56849749:T:C	trans_eQTL	3:56849749:T:C	5.4775e-87	0.517526	C6orf25	1	ENSG00000185052.7_3:56849749:T:C	3:56849749:T:C	trans_eQTL	3:56849749:T:C	5.30153e-76	0.48737	SLC24A3	1	1	trans_eQTL_trans_eQTL	rs1354034	rs1354034
ENSG00000204420.4_3:56849749:T:C	3:56849749:T:C	trans_eQTL	3:56849749:T:C	5.4775e-87	0.517526	C6orf25	1	ENSG00000069966.14_3:56849749:T:C	3:56849749:T:C	trans_eQTL	3:56849749:T:C	1.77188e-30	0.206328	GNB5	1	1	trans_eQTL_trans_eQTL	rs1354034	rs1354034
ENSG00000204420.4_3:56849749:T:C	3:56849749:T:C	trans_eQTL	3:56849749:T:C	5.4775e-87	0.517526	C6orf25	1	ENSG00000010278.7_3:56849749:T:C	3:56849749:T:C	trans_eQTL	3:56849749:T:C	1.31336e-09	0.109925	CD9	1	1	trans_eQTL_trans_eQTL	rs1354034	rs1354034
ENSG00000204420.4_3:56849749:T:C	3:56849749:T:C	trans_eQTL	3:56849749:T:C	5.4775e-87	0.517526	C6orf25	1	ENSG00000204424.8_3:56849749:T:C	3:56849749:T:C	trans_eQTL	3:56849749:T:C	6.10022e-107	0.570713	LY6G6F	1	1	trans_eQTL_trans_eQTL	rs1354034	rs1354034
ENSG00000204420.4_3:56849749:T:C	3:56849749:T:C	trans_eQTL	3:56849749:T:C	5.4775e-87	0.517526	C6orf25	1	ENSG00000102230.9_3:56849749:T:C	3:56849749:T:C	trans_eQTL	3:56849749:T:C	4.4458e-24	0.182432	PCYT1B	1	1	trans_eQTL_trans_eQTL	rs1354034	rs1354034
ENSG00000204420.4_3:56849749:T:C	3:56849749:T:C	trans_eQTL	3:56849749:T:C	5.4775e-87	0.517526	C6orf25	1	ENSG00000180190.7_3:56849749:T:C	3:56849749:T:C	trans_eQTL	3:56849749:T:C	4.54589e-21	0.169968	TDRP	1	1	trans_eQTL_trans_eQTL	rs1354034	rs1354034
ENSG00000204420.4_3:56849749:T:C	3:56849749:T:C	trans_eQTL	3:56849749:T:C	5.4775e-87	0.517526	C6orf25	1	ENSG00000160789.15_3:56849749:T:C	3:56849749:T:C	trans_eQTL	3:56849749:T:C	7.74424e-37	0.227441	LMNA	1	1	trans_eQTL_trans_eQTL	rs1354034	rs1354034
ENSG00000204420.4_3:56849749:T:C	3:56849749:T:C	trans_eQTL	3:56849749:T:C	5.4775e-87	0.517526	C6orf25	1	ENSG00000212864.2_3:56849749:T:C	3:56849749:T:C	trans_eQTL	3:56849749:T:C	5.22098e-22	0.17396	RNF208	1	1	trans_eQTL_trans_eQTL	rs1354034	rs1354034
ENSG00000204420.4_3:56849749:T:C	3:56849749:T:C	trans_eQTL	3:56849749:T:C	5.4775e-87	0.517526	C6orf25	1	ENSG00000259577.1_3:56849749:T:C	3:56849749:T:C	trans_eQTL	3:56849749:T:C	3.57049e-10	0.113634	RP11-430B1.2	1	1	trans_eQTL_trans_eQTL	rs1354034	rs1354034
ENSG00000204420.4_3:56849749:T:C	3:56849749:T:C	trans_eQTL	3:56849749:T:C	5.4775e-87	0.517526	C6orf25	1	ENSG00000256235.1_3:56849749:T:C	3:56849749:T:C	trans_eQTL	3:56849749:T:C	8.07836e-10	0.111323	SMIM3	1	1	trans_eQTL_trans_eQTL	rs1354034	rs1354034
ENSG00000204420.4_3:56849749:T:C	3:56849749:T:C	trans_eQTL	3:56849749:T:C	5.4775e-87	0.517526	C6orf25	1	ENSG00000148908.10_3:56849749:T:C	3:56849749:T:C	trans_eQTL	3:56849749:T:C	5.06308e-26	0.190026	RGS10	1	1	trans_eQTL_trans_eQTL	rs1354034	rs1354034
ENSG00000204420.4_3:56849749:T:C	3:56849749:T:C	trans_eQTL	3:56849749:T:C	5.4775e-87	0.517526	C6orf25	1	ENSG00000169398.15_3:56849749:T:C	3:56849749:T:C	trans_eQTL	3:56849749:T:C	4.99237e-27	0.193835	PTK2	1	1	trans_eQTL_trans_eQTL	rs1354034	rs1354034
ENSG00000204420.4_3:56849749:T:C	3:56849749:T:C	trans_eQTL	3:56849749:T:C	5.4775e-87	0.517526	C6orf25	1	ENSG00000117586.6_3:56849749:T:C	3:56849749:T:C	trans_eQTL	3:56849749:T:C	6.38174e-14	0.135699	TNFSF4	1	1	trans_eQTL_trans_eQTL	rs1354034	rs1354034
ENSG00000204420.4_3:56849749:T:C	3:56849749:T:C	trans_eQTL	3:56849749:T:C	5.4775e-87	0.517526	C6orf25	1	ENSG00000235609.4_3:56849749:T:C	3:56849749:T:C	trans_eQTL	3:56849749:T:C	1.61298e-17	0.153924	AF127936.7	1	1	trans_eQTL_trans_eQTL	rs1354034	rs1354034
ENSG00000204420.4_3:56849749:T:C	3:56849749:T:C	trans_eQTL	3:56849749:T:C	5.4775e-87	0.517526	C6orf25	1	ENSG00000161013.12_3:56849749:T:C	3:56849749:T:C	trans_eQTL	3:56849749:T:C	1.99309e-33	0.216396	MGAT4B	1	1	trans_eQTL_trans_eQTL	rs1354034	rs1354034
ENSG00000204420.4_3:56849749:T:C	3:56849749:T:C	trans_eQTL	3:56849749:T:C	5.4775e-87	0.517526	C6orf25	1	ENSG00000042062.7_3:56849749:T:C	3:56849749:T:C	trans_eQTL	3:56849749:T:C	1.15033e-08	0.103458	FAM65C	1	1	trans_eQTL_trans_eQTL	rs1354034	rs1354034
ENSG00000204420.4_3:56849749:T:C	3:56849749:T:C	trans_eQTL	3:56849749:T:C	5.4775e-87	0.517526	C6orf25	1	ENSG00000086189.5_3:56849749:T:C	3:56849749:T:C	trans_eQTL	3:56849749:T:C	7.38235e-09	0.104811	DIMT1	1	1	trans_eQTL_trans_eQTL	rs1354034	rs1354034
ENSG00000204420.4_3:56849749:T:C	3:56849749:T:C	trans_eQTL	3:56849749:T:C	5.4775e-87	0.517526	C6orf25	1	ENSG00000243244.1_3:56849749:T:C	3:56849749:T:C	trans_eQTL	3:56849749:T:C	1.17074e-09	0.110257	STON1	1	1	trans_eQTL_trans_eQTL	rs1354034	rs1354034
ENSG00000204420.4_3:56849749:T:C	3:56849749:T:C	trans_eQTL	3:56849749:T:C	5.4775e-87	0.517526	C6orf25	1	ENSG00000171611.5_3:56849749:T:C	3:56849749:T:C	trans_eQTL	3:56849749:T:C	6.46466e-63	0.297414	PTCRA	1	1	trans_eQTL_trans_eQTL	rs1354034	rs1354034
ENSG00000204420.4_3:56849749:T:C	3:56849749:T:C	trans_eQTL	3:56849749:T:C	5.4775e-87	0.517526	C6orf25	1	ENSG00000188677.10_3:56849749:T:C	3:56849749:T:C	trans_eQTL	3:56849749:T:C	2.59512e-58	0.286481	PARVB	1	1	trans_eQTL_trans_eQTL	rs1354034	rs1354034
ENSG00000204420.4_3:56849749:T:C	3:56849749:T:C	trans_eQTL	3:56849749:T:C	5.4775e-87	0.517526	C6orf25	1	ENSG00000085733.11_3:56849749:T:C	3:56849749:T:C	trans_eQTL	3:56849749:T:C	4.7922e-44	0.249031	CTTN	1	1	trans_eQTL_trans_eQTL	rs1354034	rs1354034
ENSG00000204420.4_3:56849749:T:C	3:56849749:T:C	trans_eQTL	3:56849749:T:C	5.4775e-87	0.517526	C6orf25	1	ENSG00000106089.7_3:56849749:T:C	3:56849749:T:C	trans_eQTL	3:56849749:T:C	2.76001e-11	0.120598	STX1A	1	1	trans_eQTL_trans_eQTL	rs1354034	rs1354034
ENSG00000204420.4_3:56849749:T:C	3:56849749:T:C	trans_eQTL	3:56849749:T:C	5.4775e-87	0.517526	C6orf25	1	ENSG00000131711.10_3:56849749:T:C	3:56849749:T:C	trans_eQTL	3:56849749:T:C	2.76328e-10	0.168687	MAP1B	1	1	trans_eQTL_trans_eQTL	rs1354034	rs1354034
ENSG00000204420.4_3:56849749:T:C	3:56849749:T:C	trans_eQTL	3:56849749:T:C	5.4775e-87	0.517526	C6orf25	1	ENSG00000123739.6_3:56849749:T:C	3:56849749:T:C	trans_eQTL	3:56849749:T:C	1.29692e-24	0.184555	PLA2G12A	1	1	trans_eQTL_trans_eQTL	rs1354034	rs1354034
ENSG00000204420.4_3:56849749:T:C	3:56849749:T:C	trans_eQTL	3:56849749:T:C	5.4775e-87	0.517526	C6orf25	1	ENSG00000099256.14_3:56849749:T:C	3:56849749:T:C	trans_eQTL	3:56849749:T:C	2.05556e-21	0.171444	PRTFDC1	1	1	trans_eQTL_trans_eQTL	rs1354034	rs1354034
ENSG00000204420.4_3:56849749:T:C	3:56849749:T:C	trans_eQTL	3:56849749:T:C	5.4775e-87	0.517526	C6orf25	1	ENSG00000100362.8_3:56849749:T:C	3:56849749:T:C	trans_eQTL	3:56849749:T:C	7.45304e-19	0.160153	PVALB	1	1	trans_eQTL_trans_eQTL	rs1354034	rs1354034
ENSG00000204420.4_3:56849749:T:C	3:56849749:T:C	trans_eQTL	3:56849749:T:C	5.4775e-87	0.517526	C6orf25	1	ENSG00000151693.5_3:56849749:T:C	3:56849749:T:C	trans_eQTL	3:56849749:T:C	1.28494e-22	0.176497	ASAP2	1	1	trans_eQTL_trans_eQTL	rs1354034	rs1354034
ENSG00000204420.4_3:56849749:T:C	3:56849749:T:C	trans_eQTL	3:56849749:T:C	5.4775e-87	0.517526	C6orf25	1	ENSG00000259207.3_3:56849749:T:C	3:56849749:T:C	trans_eQTL	3:56849749:T:C	1.0948e-99	0.547574	ITGB3	1	1	trans_eQTL_trans_eQTL	rs1354034	rs1354034
ENSG00000204420.4_3:56849749:T:C	3:56849749:T:C	trans_eQTL	3:56849749:T:C	5.4775e-87	0.517526	C6orf25	1	ENSG00000158560.10_3:56849749:T:C	3:56849749:T:C	trans_eQTL	3:56849749:T:C	5.19693e-13	0.130678	DYNC1I1	1	1	trans_eQTL_trans_eQTL	rs1354034	rs1354034
ENSG00000204420.4_3:56849749:T:C	3:56849749:T:C	trans_eQTL	3:56849749:T:C	5.4775e-87	0.517526	C6orf25	1	ENSG00000167363.9_3:56849749:T:C	3:56849749:T:C	trans_eQTL	3:56849749:T:C	2.31022e-11	0.121067	FN3K	1	1	trans_eQTL_trans_eQTL	rs1354034	rs1354034
ENSG00000204420.4_3:56849749:T:C	3:56849749:T:C	trans_eQTL	3:56849749:T:C	5.4775e-87	0.517526	C6orf25	1	ENSG00000156381.4_3:56849749:T:C	3:56849749:T:C	trans_eQTL	3:56849749:T:C	1.34512e-14	0.205496	ANKRD9	1	1	trans_eQTL_trans_eQTL	rs1354034	rs1354034
ENSG00000204420.4_3:56849749:T:C	3:56849749:T:C	trans_eQTL	3:56849749:T:C	5.4775e-87	0.517526	C6orf25	1	ENSG00000061918.8_3:56849749:T:C	3:56849749:T:C	trans_eQTL	3:56849749:T:C	7.04202e-63	0.297328	GUCY1B3	1	1	trans_eQTL_trans_eQTL	rs1354034	rs1354034
ENSG00000204420.4_3:56849749:T:C	3:56849749:T:C	trans_eQTL	3:56849749:T:C	5.4775e-87	0.517526	C6orf25	1	ENSG00000158457.4_3:56849749:T:C	3:56849749:T:C	trans_eQTL	3:56849749:T:C	7.27818e-55	0.27796	TSPAN33	1	1	trans_eQTL_trans_eQTL	rs1354034	rs1354034
ENSG00000204420.4_3:56849749:T:C	3:56849749:T:C	trans_eQTL	3:56849749:T:C	5.4775e-87	0.517526	C6orf25	1	ENSG00000137801.9_3:56849749:T:C	3:56849749:T:C	trans_eQTL	3:56849749:T:C	8.1971e-13	0.129561	THBS1	1	1	trans_eQTL_trans_eQTL	rs1354034	rs1354034
ENSG00000204420.4_3:56849749:T:C	3:56849749:T:C	trans_eQTL	3:56849749:T:C	5.4775e-87	0.517526	C6orf25	1	ENSG00000125952.14_3:56849749:T:C	3:56849749:T:C	trans_eQTL	3:56849749:T:C	2.28317e-20	0.166927	MAX	1	1	trans_eQTL_trans_eQTL	rs1354034	rs1354034
ENSG00000204420.4_3:56849749:T:C	3:56849749:T:C	trans_eQTL	3:56849749:T:C	5.4775e-87	0.517526	C6orf25	1	ENSG00000148498.11_3:56849749:T:C	3:56849749:T:C	trans_eQTL	3:56849749:T:C	1.80428e-42	0.244492	PARD3	1	1	trans_eQTL_trans_eQTL	rs1354034	rs1354034
ENSG00000204420.4_3:56849749:T:C	3:56849749:T:C	trans_eQTL	3:56849749:T:C	5.4775e-87	0.517526	C6orf25	1	ENSG00000272016.1_3:56849749:T:C	3:56849749:T:C	trans_eQTL	3:56849749:T:C	4.77821e-11	0.119139	RP11-215G15.5	1	1	trans_eQTL_trans_eQTL	rs1354034	rs1354034
ENSG00000204420.4_3:56849749:T:C	3:56849749:T:C	trans_eQTL	3:56849749:T:C	5.4775e-87	0.517526	C6orf25	1	ENSG00000267279.1_3:56849749:T:C	3:56849749:T:C	trans_eQTL	3:56849749:T:C	1.68223e-14	0.138796	RP11-879F14.2	1	1	trans_eQTL_trans_eQTL	rs1354034	rs1354034
ENSG00000204420.4_3:56849749:T:C	3:56849749:T:C	trans_eQTL	3:56849749:T:C	5.4775e-87	0.517526	C6orf25	1	ENSG00000228474.1_3:56849749:T:C	3:56849749:T:C	trans_eQTL	3:56849749:T:C	2.41108e-15	0.143188	OST4	1	1	trans_eQTL_trans_eQTL	rs1354034	rs1354034
ENSG00000204420.4_3:56849749:T:C	3:56849749:T:C	trans_eQTL	3:56849749:T:C	5.4775e-87	0.517526	C6orf25	1	ENSG00000137507.7_3:56849749:T:C	3:56849749:T:C	trans_eQTL	3:56849749:T:C	5.11516e-10	0.112622	LRRC32	1	1	trans_eQTL_trans_eQTL	rs1354034	rs1354034
ENSG00000204420.4_3:56849749:T:C	3:56849749:T:C	trans_eQTL	3:56849749:T:C	5.4775e-87	0.517526	C6orf25	1	ENSG00000188191.10_3:56849749:T:C	3:56849749:T:C	trans_eQTL	3:56849749:T:C	7.80154e-16	0.145678	PRKAR1B	1	1	trans_eQTL_trans_eQTL	rs1354034	rs1354034
ENSG00000204420.4_3:56849749:T:C	3:56849749:T:C	trans_eQTL	3:56849749:T:C	5.4775e-87	0.517526	C6orf25	1	ENSG00000163898.5_3:56849749:T:C	3:56849749:T:C	trans_eQTL	3:56849749:T:C	1.31734e-19	0.163557	LIPH	1	1	trans_eQTL_trans_eQTL	rs1354034	rs1354034
ENSG00000204420.4_3:56849749:T:C	3:56849749:T:C	trans_eQTL	3:56849749:T:C	5.4775e-87	0.517526	C6orf25	1	ENSG00000162722.8_3:56849749:T:C	3:56849749:T:C	trans_eQTL	3:56849749:T:C	1.62168e-11	0.179904	TRIM58	1	1	trans_eQTL_trans_eQTL	rs1354034	rs1354034
ENSG00000204420.4_3:56849749:T:C	3:56849749:T:C	trans_eQTL	3:56849749:T:C	5.4775e-87	0.517526	C6orf25	1	ENSG00000072042.8_3:56849749:T:C	3:56849749:T:C	trans_eQTL	3:56849749:T:C	3.59029e-10	0.113618	RDH11	1	1	trans_eQTL_trans_eQTL	rs1354034	rs1354034
ENSG00000204420.4_3:56849749:T:C	3:56849749:T:C	trans_eQTL	3:56849749:T:C	5.4775e-87	0.517526	C6orf25	1	ENSG00000095303.10_3:56849749:T:C	3:56849749:T:C	trans_eQTL	3:56849749:T:C	1.17068e-80	0.499099	PTGS1	1	1	trans_eQTL_trans_eQTL	rs1354034	rs1354034
ENSG00000204420.4_3:56849749:T:C	3:56849749:T:C	trans_eQTL	3:56849749:T:C	5.4775e-87	0.517526	C6orf25	1	ENSG00000172572.6_3:56849749:T:C	3:56849749:T:C	trans_eQTL	3:56849749:T:C	6.50446e-85	0.344052	PDE3A	1	1	trans_eQTL_trans_eQTL	rs1354034	rs1354034
ENSG00000204420.4_3:56849749:T:C	3:56849749:T:C	trans_eQTL	3:56849749:T:C	5.4775e-87	0.517526	C6orf25	1	ENSG00000088053.7_3:56849749:T:C	3:56849749:T:C	trans_eQTL	3:56849749:T:C	1.91962e-99	0.37095	GP6	1	1	trans_eQTL_trans_eQTL	rs1354034	rs1354034
ENSG00000204420.4_3:56849749:T:C	3:56849749:T:C	trans_eQTL	3:56849749:T:C	5.4775e-87	0.517526	C6orf25	1	ENSG00000124772.7_3:56849749:T:C	3:56849749:T:C	trans_eQTL	3:56849749:T:C	8.95381e-26	0.189077	CPNE5	1	1	trans_eQTL_trans_eQTL	rs1354034	rs1354034
ENSG00000167107.8	17:48585734:C:T	eQTL	17:48585734:C:T	1.46205e-13	-0.0660121	ACSF2	2	ENSG00000136444.5	17:48587307:A:G	eQTL	17:48587307:A:G	3.1917e-22	-0.175875	RSAD1	2	0.999842	eQTL_eQTL	rs75639658	rs11869714
ENSG00000170632.9	7:102354008:C:A	eQTL	7:102354008:C:A	2.73822e-18	0.086653	ARMC10	2	ENSG00000267645_7:102180173:102180462:clu28142	7:102349124:A:T	splicing_eQTL	7:102349124:A:T	3.59686e-78	NA	POLR2J2	1	0.958048	eQTL_splicing_eQTL	rs4729853	rs60984271
ENSG00000170632.9	7:102354008:C:A	eQTL	7:102354008:C:A	2.73822e-18	0.086653	ARMC10	2	ENSG00000161040.12	7:102349124:A:T	eQTL	7:102349124:A:T	2.22733e-23	0.0730952	FBXL13	2	0.958048	eQTL_eQTL	rs4729853	rs60984271
ENSG00000170632.9	7:102354008:C:A	eQTL	7:102354008:C:A	2.73822e-18	0.086653	ARMC10	2	ENSG00000161048.7	7:102354008:C:A	eQTL	7:102354008:C:A	0.000166157	0.0261901	NAPEPLD	3	1	eQTL_eQTL	rs4729853	rs4729853
ENSG00000170632.9	7:102354008:C:A	eQTL	7:102354008:C:A	2.73822e-18	0.086653	ARMC10	2	ENSG00000105808.13	7:102354008:C:A	eQTL	7:102354008:C:A	1.43657e-11	0.0124336	RASA4	4	1	eQTL_eQTL	rs4729853	rs4729853
ENSG00000170632.9	7:102354008:C:A	eQTL	7:102354008:C:A	2.73822e-18	0.086653	ARMC10	2	ENSG00000222011.4	7:102354008:C:A	eQTL	7:102354008:C:A	4.74694e-20	0.0658756	FAM185A	1	1	eQTL_eQTL	rs4729853	rs4729853
ENSG00000177576.6	18:47003140:C:T	eQTL	18:47003140:C:T	2.00698e-60	-0.821088	C18orf32	1	ENSG00000265681.2	18:47019869:G:A	eQTL	18:47019869:G:A	4.90058e-20	0.556136	RPL17	1	0.922941	eQTL_eQTL	rs6507916	rs554082866
ENSG00000134755.10	18:28765483:AAGAG:A	eQTL	18:28765483:AAGAG:A	8.69735e-09	0.432687	DSC2	3	ENSG00000134765.5	18:28735197:T:C	eQTL	18:28735197:T:C	5.98162e-98	0.191041	DSC1	1	0.959372	eQTL_eQTL	rs544522567;rs544522567;rs72448239	rs2852001
OID01254_ENSG00000106991_9:136149709:AC:A	9:136149709:AC:A	trans_pQTL	9:136149709:AC:A	2.33213e-24	-0.325156	ENG	1	OID01230_ENSG00000090339_9:136149709:AC:A	9:136149709:AC:A	trans_pQTL	9:136149709:AC:A	1.37411e-17	-0.154306	ICAM1	1	1	trans_pQTL_trans_pQTL	rs8176643	rs8176643
OID01254_ENSG00000106991_9:136149709:AC:A	9:136149709:AC:A	trans_pQTL	9:136149709:AC:A	2.33213e-24	-0.325156	ENG	1	OID01473_ENSG00000116815_9:136149830:G:A	9:136149830:G:A	trans_pQTL	9:136149830:G:A	2.62702e-27	-0.194939	CD58	1	0.990749	trans_pQTL_trans_pQTL	rs8176643	rs532436
OID01254_ENSG00000106991_9:136149709:AC:A	9:136149709:AC:A	trans_pQTL	9:136149709:AC:A	2.33213e-24	-0.325156	ENG	1	OID00587_ENSG00000179776_9:136130741:C:T	9:136149830:G:A	trans_pQTL	9:136149830:G:A	3.09038e-26	-0.312676	CDH5	2	0.990749	trans_pQTL_trans_pQTL	rs8176643	rs532436
OID01254_ENSG00000106991_9:136149709:AC:A	9:136149709:AC:A	trans_pQTL	9:136149709:AC:A	2.33213e-24	-0.325156	ENG	1	OID01245_ENSG00000039068_9:136132516:G:A	9:136153875:C:T	trans_pQTL	9:136153875:C:T	1.95262e-27	-0.334906	CDH1	2	0.942183	trans_pQTL_trans_pQTL	rs8176643	rs651007
OID01254_ENSG00000106991_9:136149709:AC:A	9:136149709:AC:A	trans_pQTL	9:136149709:AC:A	2.33213e-24	-0.325156	ENG	1	OID01447_ENSG00000156535_9:136128000:G:C	9:136149830:G:A	trans_pQTL	9:136149830:G:A	8.49224e-13	-0.227699	CD109	2	0.990749	trans_pQTL_trans_pQTL	rs8176643	rs532436
OID01254_ENSG00000106991_9:136149709:AC:A	9:136149709:AC:A	trans_pQTL	9:136149709:AC:A	2.33213e-24	-0.325156	ENG	1	OID00406_ENSG00000168961_9:136149709:AC:A	9:136149709:AC:A	trans_pQTL	9:136149709:AC:A	1.00286e-06	-0.0887604	LGALS9	1	1	trans_pQTL_trans_pQTL	rs8176643	rs8176643
OID01254_ENSG00000106991_9:136149709:AC:A	9:136149709:AC:A	trans_pQTL	9:136149709:AC:A	2.33213e-24	-0.325156	ENG	1	OID00646_ENSG00000108622_9:136149830:G:A	9:136149830:G:A	trans_pQTL	9:136149830:G:A	1.33528e-146	-0.779976	ICAM2	1	0.990749	trans_pQTL_trans_pQTL	rs8176643	rs532436
OID01254_ENSG00000106991_9:136149709:AC:A	9:136149709:AC:A	trans_pQTL	9:136149709:AC:A	2.33213e-24	-0.325156	ENG	1	OID01190_ENSG00000092445_9:136121626:G:A	9:136149830:G:A	trans_pQTL	9:136149830:G:A	2.17178e-05	-0.138529	TYRO3	3	0.990749	trans_pQTL_trans_pQTL	rs8176643	rs532436
OID01254_ENSG00000106991_9:136149709:AC:A	9:136149709:AC:A	trans_pQTL	9:136149709:AC:A	2.33213e-24	-0.325156	ENG	1	OID01238_ENSG00000105976_9:136149709:AC:A	9:136149709:AC:A	trans_pQTL	9:136149709:AC:A	3.25435e-13	-0.131858	MET	1	1	trans_pQTL_trans_pQTL	rs8176643	rs8176643
OID01254_ENSG00000106991_9:136149709:AC:A	9:136149709:AC:A	trans_pQTL	9:136149709:AC:A	2.33213e-24	-0.325156	ENG	1	OID00569_ENSG00000196411_9:136149830:G:A	9:136149830:G:A	trans_pQTL	9:136149830:G:A	4.94489e-31	-0.208327	EPHB4	1	0.990749	trans_pQTL_trans_pQTL	rs8176643	rs532436
OID01254_ENSG00000106991_9:136149709:AC:A	9:136149709:AC:A	trans_pQTL	9:136149709:AC:A	2.33213e-24	-0.325156	ENG	1	OID00399_ENSG00000117525_9:136149830:G:A	9:136149830:G:A	trans_pQTL	9:136149830:G:A	4.98456e-17	-0.268509	F3	1	0.990749	trans_pQTL_trans_pQTL	rs8176643	rs532436
OID01254_ENSG00000106991_9:136149709:AC:A	9:136149709:AC:A	trans_pQTL	9:136149709:AC:A	2.33213e-24	-0.325156	ENG	1	OID01157_ENSG00000007312_9:136149711:A:T	9:136149711:A:T	trans_pQTL	9:136149711:A:T	8.09811e-13	-0.129634	CD79B	1	1	trans_pQTL_trans_pQTL	rs8176643	rs115478735
OID01254_ENSG00000106991_9:136149709:AC:A	9:136149709:AC:A	trans_pQTL	9:136149709:AC:A	2.33213e-24	-0.325156	ENG	1	OID00626_ENSG00000171747_9:136149229:T:C	9:136149830:G:A	trans_pQTL	9:136149830:G:A	2.65835e-11	-0.259239	LGALS4	2	0.990749	trans_pQTL_trans_pQTL	rs8176643	rs532436
OID01254_ENSG00000106991_9:136149709:AC:A	9:136149709:AC:A	trans_pQTL	9:136149709:AC:A	2.33213e-24	-0.325156	ENG	1	OID01451_ENSG00000176435_9:136149830:G:A	9:136149830:G:A	trans_pQTL	9:136149830:G:A	7.35205e-22	-0.306893	CLEC14A	1	0.990749	trans_pQTL_trans_pQTL	rs8176643	rs532436
OID01254_ENSG00000106991_9:136149709:AC:A	9:136149709:AC:A	trans_pQTL	9:136149709:AC:A	2.33213e-24	-0.325156	ENG	1	OID00458_ENSG00000197646_9:136267149:C:T	9:136149709:AC:A	trans_pQTL	9:136149709:AC:A	2.52151e-11	-0.216154	PDCD1LG2	2	1	trans_pQTL_trans_pQTL	rs8176643	rs8176643
OID01254_ENSG00000106991_9:136149709:AC:A	9:136149709:AC:A	trans_pQTL	9:136149709:AC:A	2.33213e-24	-0.325156	ENG	1	OID01456_ENSG00000187800_9:136137657:C:T	9:136153875:C:T	trans_pQTL	9:136153875:C:T	4.36504e-09	-0.18305	PEAR1	2	0.942183	trans_pQTL_trans_pQTL	rs8176643	rs651007
ENSG00000133048.8_7:50370254:C:T	7:50370254:C:T	trans_eQTL	7:50370254:C:T	2.38047e-15	-0.143217	CHI3L1	1	ENSG00000090487.6_7:50370254:C:T	7:50370254:C:T	trans_eQTL	7:50370254:C:T	1.20835e-12	-0.128603	SPG21	1	1	trans_eQTL_trans_eQTL	rs149007767	rs149007767
ENSG00000133048.8_7:50370254:C:T	7:50370254:C:T	trans_eQTL	7:50370254:C:T	2.38047e-15	-0.143217	CHI3L1	1	ENSG00000158769.13_7:50370254:C:T	7:50370254:C:T	trans_eQTL	7:50370254:C:T	3.93509e-13	-0.131355	F11R	1	1	trans_eQTL_trans_eQTL	rs149007767	rs149007767
ENSG00000133048.8_7:50370254:C:T	7:50370254:C:T	trans_eQTL	7:50370254:C:T	2.38047e-15	-0.143217	CHI3L1	1	ENSG00000104918.4_7:50370254:C:T	7:50370254:C:T	trans_eQTL	7:50370254:C:T	1.29696e-13	-0.134022	RETN	1	1	trans_eQTL_trans_eQTL	rs149007767	rs149007767
ENSG00000133048.8_7:50370254:C:T	7:50370254:C:T	trans_eQTL	7:50370254:C:T	2.38047e-15	-0.143217	CHI3L1	1	ENSG00000110400.6_7:50370254:C:T	7:50370254:C:T	trans_eQTL	7:50370254:C:T	6.69104e-18	-0.155733	PVRL1	1	1	trans_eQTL_trans_eQTL	rs149007767	rs149007767
ENSG00000133048.8_7:50370254:C:T	7:50370254:C:T	trans_eQTL	7:50370254:C:T	2.38047e-15	-0.143217	CHI3L1	1	ENSG00000204472.8_7:50370254:C:T	7:50370254:C:T	trans_eQTL	7:50370254:C:T	6.28176e-15	-0.14104	AIF1	1	1	trans_eQTL_trans_eQTL	rs149007767	rs149007767
ENSG00000133048.8_7:50370254:C:T	7:50370254:C:T	trans_eQTL	7:50370254:C:T	2.38047e-15	-0.143217	CHI3L1	1	ENSG00000121316.6_7:50370254:C:T	7:50370254:C:T	trans_eQTL	7:50370254:C:T	1.60228e-11	-0.122027	PLBD1	1	1	trans_eQTL_trans_eQTL	rs149007767	rs149007767
ENSG00000133048.8_7:50370254:C:T	7:50370254:C:T	trans_eQTL	7:50370254:C:T	2.38047e-15	-0.143217	CHI3L1	1	ENSG00000139318.7_7:50370254:C:T	7:50370254:C:T	trans_eQTL	7:50370254:C:T	3.17796e-09	-0.107337	DUSP6	1	1	trans_eQTL_trans_eQTL	rs149007767	rs149007767
ENSG00000133048.8_7:50370254:C:T	7:50370254:C:T	trans_eQTL	7:50370254:C:T	2.38047e-15	-0.143217	CHI3L1	1	ENSG00000149798.3_7:50370254:C:T	7:50370254:C:T	trans_eQTL	7:50370254:C:T	3.66751e-09	-0.106912	CDC42EP2	1	1	trans_eQTL_trans_eQTL	rs149007767	rs149007767
ENSG00000133048.8_7:50370254:C:T	7:50370254:C:T	trans_eQTL	7:50370254:C:T	2.38047e-15	-0.143217	CHI3L1	1	ENSG00000126759.8_7:50370254:C:T	7:50370254:C:T	trans_eQTL	7:50370254:C:T	1.57065e-11	-0.254559	CFP	1	1	trans_eQTL_trans_eQTL	rs149007767	rs149007767
ENSG00000133048.8_7:50370254:C:T	7:50370254:C:T	trans_eQTL	7:50370254:C:T	2.38047e-15	-0.143217	CHI3L1	1	ENSG00000125810.9_7:50370254:C:T	7:50370254:C:T	trans_eQTL	7:50370254:C:T	1.06566e-10	-0.116974	CD93	1	1	trans_eQTL_trans_eQTL	rs149007767	rs149007767
ENSG00000133048.8_7:50370254:C:T	7:50370254:C:T	trans_eQTL	7:50370254:C:T	2.38047e-15	-0.143217	CHI3L1	1	ENSG00000088827.8_7:50308811:G:C	7:50370254:C:T	trans_eQTL	7:50370254:C:T	2.72237e-06	-0.176988	SIGLEC1	2	1	trans_eQTL_trans_eQTL	rs149007767	rs149007767
ENSG00000133048.8_7:50370254:C:T	7:50370254:C:T	trans_eQTL	7:50370254:C:T	2.38047e-15	-0.143217	CHI3L1	1	ENSG00000213903.4_7:50370254:C:T	7:50370254:C:T	trans_eQTL	7:50370254:C:T	3.89469e-09	-0.106733	LTB4R	1	1	trans_eQTL_trans_eQTL	rs149007767	rs149007767
ENSG00000133048.8_7:50370254:C:T	7:50370254:C:T	trans_eQTL	7:50370254:C:T	2.38047e-15	-0.143217	CHI3L1	1	ENSG00000170458.9_7:50370254:C:T	7:50370254:C:T	trans_eQTL	7:50370254:C:T	2.22872e-14	-0.138148	CD14	1	1	trans_eQTL_trans_eQTL	rs149007767	rs149007767
ENSG00000133048.8_7:50370254:C:T	7:50370254:C:T	trans_eQTL	7:50370254:C:T	2.38047e-15	-0.143217	CHI3L1	1	ENSG00000105383.10_7:50370254:C:T	7:50370254:C:T	trans_eQTL	7:50370254:C:T	2.7205e-10	-0.114393	CD33	1	1	trans_eQTL_trans_eQTL	rs149007767	rs149007767
ENSG00000133048.8_7:50370254:C:T	7:50370254:C:T	trans_eQTL	7:50370254:C:T	2.38047e-15	-0.143217	CHI3L1	1	ENSG00000155254.8_7:50370254:C:T	7:50370254:C:T	trans_eQTL	7:50370254:C:T	1.07597e-13	-0.134466	MARVELD1	1	1	trans_eQTL_trans_eQTL	rs149007767	rs149007767
ENSG00000133048.8_7:50370254:C:T	7:50370254:C:T	trans_eQTL	7:50370254:C:T	2.38047e-15	-0.143217	CHI3L1	1	ENSG00000173083.10_7:50370254:C:T	7:50370254:C:T	trans_eQTL	7:50370254:C:T	3.54569e-16	-0.147392	HPSE	1	1	trans_eQTL_trans_eQTL	rs149007767	rs149007767
ENSG00000133048.8_7:50370254:C:T	7:50370254:C:T	trans_eQTL	7:50370254:C:T	2.38047e-15	-0.143217	CHI3L1	1	ENSG00000108984.9_7:50370254:C:T	7:50370254:C:T	trans_eQTL	7:50370254:C:T	1.32901e-08	-0.103014	MAP2K6	1	1	trans_eQTL_trans_eQTL	rs149007767	rs149007767
ENSG00000133048.8_7:50370254:C:T	7:50370254:C:T	trans_eQTL	7:50370254:C:T	2.38047e-15	-0.143217	CHI3L1	1	ENSG00000074660.11_7:50370254:C:T	7:50370254:C:T	trans_eQTL	7:50370254:C:T	1.5819e-15	-0.300107	SCARF1	1	1	trans_eQTL_trans_eQTL	rs149007767	rs149007767
ENSG00000133048.8_7:50370254:C:T	7:50370254:C:T	trans_eQTL	7:50370254:C:T	2.38047e-15	-0.143217	CHI3L1	1	ENSG00000140848.12_7:50370254:C:T	7:50370254:C:T	trans_eQTL	7:50370254:C:T	1.2188e-13	-0.13417	CPNE2	1	1	trans_eQTL_trans_eQTL	rs149007767	rs149007767
ENSG00000133048.8_7:50370254:C:T	7:50370254:C:T	trans_eQTL	7:50370254:C:T	2.38047e-15	-0.143217	CHI3L1	1	ENSG00000108100.13_7:50370254:C:T	7:50370254:C:T	trans_eQTL	7:50370254:C:T	9.50505e-16	-0.145245	CCNY	1	1	trans_eQTL_trans_eQTL	rs149007767	rs149007767
ENSG00000133048.8_7:50370254:C:T	7:50370254:C:T	trans_eQTL	7:50370254:C:T	2.38047e-15	-0.143217	CHI3L1	1	ENSG00000185811.12	7:50370254:C:T	eQTL	7:50370254:C:T	1.28399e-16	0.566927	IKZF1	2	1	trans_eQTL_eQTL	rs149007767	rs149007767
ENSG00000133048.8_7:50370254:C:T	7:50370254:C:T	trans_eQTL	7:50370254:C:T	2.38047e-15	-0.143217	CHI3L1	1	ENSG00000142687.13_7:50370254:C:T	7:50370254:C:T	trans_eQTL	7:50370254:C:T	4.8238e-19	-0.161015	KIAA0319L	1	1	trans_eQTL_trans_eQTL	rs149007767	rs149007767
ENSG00000133048.8_7:50370254:C:T	7:50370254:C:T	trans_eQTL	7:50370254:C:T	2.38047e-15	-0.143217	CHI3L1	1	ENSG00000135926.8_7:50370254:C:T	7:50370254:C:T	trans_eQTL	7:50370254:C:T	3.68487e-13	-0.131514	TMBIM1	1	1	trans_eQTL_trans_eQTL	rs149007767	rs149007767
ENSG00000133048.8_7:50370254:C:T	7:50370254:C:T	trans_eQTL	7:50370254:C:T	2.38047e-15	-0.143217	CHI3L1	1	ENSG00000124102.4_7:50370254:C:T	7:50370254:C:T	trans_eQTL	7:50370254:C:T	2.29778e-16	-0.148327	PI3	1	1	trans_eQTL_trans_eQTL	rs149007767	rs149007767
ENSG00000133048.8_7:50370254:C:T	7:50370254:C:T	trans_eQTL	7:50370254:C:T	2.38047e-15	-0.143217	CHI3L1	1	ENSG00000135378.3_7:50370254:C:T	7:50370254:C:T	trans_eQTL	7:50370254:C:T	2.9986e-15	0.142702	PRRG4	1	1	trans_eQTL_trans_eQTL	rs149007767	rs149007767
ENSG00000133048.8_7:50370254:C:T	7:50370254:C:T	trans_eQTL	7:50370254:C:T	2.38047e-15	-0.143217	CHI3L1	1	ENSG00000143570.13_7:50370254:C:T	7:50370254:C:T	trans_eQTL	7:50370254:C:T	8.40057e-09	-0.104419	SLC39A1	1	1	trans_eQTL_trans_eQTL	rs149007767	rs149007767
ENSG00000133048.8_7:50370254:C:T	7:50370254:C:T	trans_eQTL	7:50370254:C:T	2.38047e-15	-0.143217	CHI3L1	1	ENSG00000092051.12_7:50370254:C:T	7:50370254:C:T	trans_eQTL	7:50370254:C:T	2.86576e-11	-0.120498	JPH4	1	1	trans_eQTL_trans_eQTL	rs149007767	rs149007767
ENSG00000133048.8_7:50370254:C:T	7:50370254:C:T	trans_eQTL	7:50370254:C:T	2.38047e-15	-0.143217	CHI3L1	1	ENSG00000135912.6_7:50370254:C:T	7:50370254:C:T	trans_eQTL	7:50370254:C:T	3.2589e-10	-0.113889	TTLL4	1	1	trans_eQTL_trans_eQTL	rs149007767	rs149007767
ENSG00000133048.8_7:50370254:C:T	7:50370254:C:T	trans_eQTL	7:50370254:C:T	2.38047e-15	-0.143217	CHI3L1	1	ENSG00000133055.4_7:50370254:C:T	7:50370254:C:T	trans_eQTL	7:50370254:C:T	1.86302e-11	-0.121632	MYBPH	1	1	trans_eQTL_trans_eQTL	rs149007767	rs149007767
ENSG00000133048.8_7:50370254:C:T	7:50370254:C:T	trans_eQTL	7:50370254:C:T	2.38047e-15	-0.143217	CHI3L1	1	ENSG00000132514.9_7:50306810:C:G	7:50370254:C:T	trans_eQTL	7:50370254:C:T	8.00896e-06	-0.167193	CLEC10A	2	1	trans_eQTL_trans_eQTL	rs149007767	rs149007767
ENSG00000133048.8_7:50370254:C:T	7:50370254:C:T	trans_eQTL	7:50370254:C:T	2.38047e-15	-0.143217	CHI3L1	1	ENSG00000073008.10_7:50370254:C:T	7:50370254:C:T	trans_eQTL	7:50370254:C:T	1.31385e-09	-0.109924	PVR	1	1	trans_eQTL_trans_eQTL	rs149007767	rs149007767
ENSG00000133048.8_7:50370254:C:T	7:50370254:C:T	trans_eQTL	7:50370254:C:T	2.38047e-15	-0.143217	CHI3L1	1	ENSG00000133808.4_7:50370254:C:T	7:50370254:C:T	trans_eQTL	7:50370254:C:T	9.47695e-17	-0.150217	MICALCL	1	1	trans_eQTL_trans_eQTL	rs149007767	rs149007767
ENSG00000133048.8_7:50370254:C:T	7:50370254:C:T	trans_eQTL	7:50370254:C:T	2.38047e-15	-0.143217	CHI3L1	1	ENSG00000181982.13_7:50370254:C:T	7:50370254:C:T	trans_eQTL	7:50370254:C:T	9.38201e-14	-0.13479	CCDC149	1	1	trans_eQTL_trans_eQTL	rs149007767	rs149007767
ENSG00000133048.8_7:50370254:C:T	7:50370254:C:T	trans_eQTL	7:50370254:C:T	2.38047e-15	-0.143217	CHI3L1	1	ENSG00000160209.14_7:50370254:C:T	7:50370254:C:T	trans_eQTL	7:50370254:C:T	3.77581e-09	-0.106825	PDXK	1	1	trans_eQTL_trans_eQTL	rs149007767	rs149007767
ENSG00000133048.8_7:50370254:C:T	7:50370254:C:T	trans_eQTL	7:50370254:C:T	2.38047e-15	-0.143217	CHI3L1	1	ENSG00000111275.8_7:50370254:C:T	7:50370254:C:T	trans_eQTL	7:50370254:C:T	1.13664e-19	-0.163843	ALDH2	1	1	trans_eQTL_trans_eQTL	rs149007767	rs149007767
ENSG00000133048.8_7:50370254:C:T	7:50370254:C:T	trans_eQTL	7:50370254:C:T	2.38047e-15	-0.143217	CHI3L1	1	ENSG00000270149.1_7:50370254:C:T	7:50370254:C:T	trans_eQTL	7:50370254:C:T	7.60372e-14	-0.135287	F11R	1	1	trans_eQTL_trans_eQTL	rs149007767	rs149007767
ENSG00000133048.8_7:50370254:C:T	7:50370254:C:T	trans_eQTL	7:50370254:C:T	2.38047e-15	-0.143217	CHI3L1	1	ENSG00000118508.4_7:50370254:C:T	7:50370254:C:T	trans_eQTL	7:50370254:C:T	6.37258e-10	-0.111999	RAB32	1	1	trans_eQTL_trans_eQTL	rs149007767	rs149007767
ENSG00000133048.8_7:50370254:C:T	7:50370254:C:T	trans_eQTL	7:50370254:C:T	2.38047e-15	-0.143217	CHI3L1	1	ENSG00000030582.12_7:50370254:C:T	7:50370254:C:T	trans_eQTL	7:50370254:C:T	2.21693e-10	-0.114962	GRN	1	1	trans_eQTL_trans_eQTL	rs149007767	rs149007767
ENSG00000133048.8_7:50370254:C:T	7:50370254:C:T	trans_eQTL	7:50370254:C:T	2.38047e-15	-0.143217	CHI3L1	1	ENSG00000258227.2_7:50370254:C:T	7:50370254:C:T	trans_eQTL	7:50370254:C:T	1.88031e-19	-0.162864	CLEC5A	1	1	trans_eQTL_trans_eQTL	rs149007767	rs149007767
ENSG00000133048.8_7:50370254:C:T	7:50370254:C:T	trans_eQTL	7:50370254:C:T	2.38047e-15	-0.143217	CHI3L1	1	ENSG00000162711.12_7:50370254:C:T	7:50370254:C:T	trans_eQTL	7:50370254:C:T	7.34485e-11	-0.117983	NLRP3	1	1	trans_eQTL_trans_eQTL	rs149007767	rs149007767
ENSG00000133048.8_7:50370254:C:T	7:50370254:C:T	trans_eQTL	7:50370254:C:T	2.38047e-15	-0.143217	CHI3L1	1	ENSG00000049249.4_7:50370254:C:T	7:50370254:C:T	trans_eQTL	7:50370254:C:T	7.38014e-16	-0.145799	TNFRSF9	1	1	trans_eQTL_trans_eQTL	rs149007767	rs149007767
ENSG00000133048.8_7:50370254:C:T	7:50370254:C:T	trans_eQTL	7:50370254:C:T	2.38047e-15	-0.143217	CHI3L1	1	ENSG00000178726.6_7:50370254:C:T	7:50370254:C:T	trans_eQTL	7:50370254:C:T	1.67012e-14	-0.138813	THBD	1	1	trans_eQTL_trans_eQTL	rs149007767	rs149007767
ENSG00000133048.8_7:50370254:C:T	7:50370254:C:T	trans_eQTL	7:50370254:C:T	2.38047e-15	-0.143217	CHI3L1	1	ENSG00000145569.5_7:50370254:C:T	7:50370254:C:T	trans_eQTL	7:50370254:C:T	3.30477e-15	-0.142485	FAM105A	1	1	trans_eQTL_trans_eQTL	rs149007767	rs149007767
ENSG00000133048.8_7:50370254:C:T	7:50370254:C:T	trans_eQTL	7:50370254:C:T	2.38047e-15	-0.143217	CHI3L1	1	ENSG00000186047.9_7:50370254:C:T	7:50370254:C:T	trans_eQTL	7:50370254:C:T	1.0191e-21	-0.172737	DLEU7	1	1	trans_eQTL_trans_eQTL	rs149007767	rs149007767
ENSG00000133048.8_7:50370254:C:T	7:50370254:C:T	trans_eQTL	7:50370254:C:T	2.38047e-15	-0.143217	CHI3L1	1	ENSG00000211445.7_7:50370254:C:T	7:50370254:C:T	trans_eQTL	7:50370254:C:T	1.34575e-22	-0.176414	GPX3	1	1	trans_eQTL_trans_eQTL	rs149007767	rs149007767
ENSG00000133048.8_7:50370254:C:T	7:50370254:C:T	trans_eQTL	7:50370254:C:T	2.38047e-15	-0.143217	CHI3L1	1	ENSG00000224307.1_7:50370254:C:T	7:50370254:C:T	trans_eQTL	7:50370254:C:T	2.01343e-10	-0.115228	RP11-344B5.2	1	1	trans_eQTL_trans_eQTL	rs149007767	rs149007767
ENSG00000133048.8_7:50370254:C:T	7:50370254:C:T	trans_eQTL	7:50370254:C:T	2.38047e-15	-0.143217	CHI3L1	1	ENSG00000105948.9_7:50370254:C:T	7:50370254:C:T	trans_eQTL	7:50370254:C:T	4.56611e-08	0.0991383	TTC26	1	1	trans_eQTL_trans_eQTL	rs149007767	rs149007767
ENSG00000133048.8_7:50370254:C:T	7:50370254:C:T	trans_eQTL	7:50370254:C:T	2.38047e-15	-0.143217	CHI3L1	1	ENSG00000133816.9_7:50370254:C:T	7:50370254:C:T	trans_eQTL	7:50370254:C:T	2.8738e-27	-0.194731	MICAL2	1	1	trans_eQTL_trans_eQTL	rs149007767	rs149007767
ENSG00000133048.8_7:50370254:C:T	7:50370254:C:T	trans_eQTL	7:50370254:C:T	2.38047e-15	-0.143217	CHI3L1	1	ENSG00000167105.3_7:50370254:C:T	7:50370254:C:T	trans_eQTL	7:50370254:C:T	1.29533e-13	-0.134025	TMEM92	1	1	trans_eQTL_trans_eQTL	rs149007767	rs149007767
ENSG00000133048.8_7:50370254:C:T	7:50370254:C:T	trans_eQTL	7:50370254:C:T	2.38047e-15	-0.143217	CHI3L1	1	ENSG00000183019.3_7:50370254:C:T	7:50370254:C:T	trans_eQTL	7:50370254:C:T	6.14794e-27	-0.193496	C19orf59	1	1	trans_eQTL_trans_eQTL	rs149007767	rs149007767
ENSG00000133048.8_7:50370254:C:T	7:50370254:C:T	trans_eQTL	7:50370254:C:T	2.38047e-15	-0.143217	CHI3L1	1	ENSG00000090659.13_7:50370254:C:T	7:50370254:C:T	trans_eQTL	7:50370254:C:T	5.87902e-13	-0.130377	CD209	1	1	trans_eQTL_trans_eQTL	rs149007767	rs149007767
ENSG00000133048.8_7:50370254:C:T	7:50370254:C:T	trans_eQTL	7:50370254:C:T	2.38047e-15	-0.143217	CHI3L1	1	ENSG00000160746.8_7:50370254:C:T	7:50370254:C:T	trans_eQTL	7:50370254:C:T	6.53659e-10	-0.111927	ANO10	1	1	trans_eQTL_trans_eQTL	rs149007767	rs149007767
ENSG00000133048.8_7:50370254:C:T	7:50370254:C:T	trans_eQTL	7:50370254:C:T	2.38047e-15	-0.143217	CHI3L1	1	ENSG00000251442.1_7:50370254:C:T	7:50370254:C:T	trans_eQTL	7:50370254:C:T	1.26007e-16	-0.312068	RP11-792D21.2	1	1	trans_eQTL_trans_eQTL	rs149007767	rs149007767
ENSG00000133048.8_7:50370254:C:T	7:50370254:C:T	trans_eQTL	7:50370254:C:T	2.38047e-15	-0.143217	CHI3L1	1	ENSG00000129493.10_7:50370254:C:T	7:50370254:C:T	trans_eQTL	7:50370254:C:T	1.50344e-09	0.109533	HEATR5A	1	1	trans_eQTL_trans_eQTL	rs149007767	rs149007767
ENSG00000133048.8_7:50370254:C:T	7:50370254:C:T	trans_eQTL	7:50370254:C:T	2.38047e-15	-0.143217	CHI3L1	1	ENSG00000131873.5_7:50370254:C:T	7:50370254:C:T	trans_eQTL	7:50370254:C:T	4.83449e-13	-0.130854	CHSY1	1	1	trans_eQTL_trans_eQTL	rs149007767	rs149007767
ENSG00000133048.8_7:50370254:C:T	7:50370254:C:T	trans_eQTL	7:50370254:C:T	2.38047e-15	-0.143217	CHI3L1	1	ENSG00000113749.5_7:50370254:C:T	7:50370254:C:T	trans_eQTL	7:50370254:C:T	9.14905e-16	-0.145329	HRH2	1	1	trans_eQTL_trans_eQTL	rs149007767	rs149007767
ENSG00000133048.8_7:50370254:C:T	7:50370254:C:T	trans_eQTL	7:50370254:C:T	2.38047e-15	-0.143217	CHI3L1	1	ENSG00000182389.14_7:50370254:C:T	7:50370254:C:T	trans_eQTL	7:50370254:C:T	7.14901e-20	-0.16474	CACNB4	1	1	trans_eQTL_trans_eQTL	rs149007767	rs149007767
ENSG00000133048.8_7:50370254:C:T	7:50370254:C:T	trans_eQTL	7:50370254:C:T	2.38047e-15	-0.143217	CHI3L1	1	ENSG00000106070.13	7:50370254:C:T	eQTL	7:50370254:C:T	1.44875e-06	-0.0434124	GRB10	4	1	trans_eQTL_eQTL	rs149007767	rs149007767
ENSG00000133048.8_7:50370254:C:T	7:50370254:C:T	trans_eQTL	7:50370254:C:T	2.38047e-15	-0.143217	CHI3L1	1	ENSG00000173221.9_7:50370254:C:T	7:50370254:C:T	trans_eQTL	7:50370254:C:T	1.39675e-18	-0.158901	GLRX	1	1	trans_eQTL_trans_eQTL	rs149007767	rs149007767
ENSG00000117009.7	1:241799538:G:A	eQTL	1:241799538:G:A	1.58248e-53	0.156725	KMO	1	ENSG00000054277.8	1:241788841:A:T	eQTL	1:241788841:A:T	3.91554e-130	0.414162	OPN3	1	0.988617	eQTL_eQTL	rs631143	rs652571
ENSG00000116521.6	1:155698425:C:T	eQTL	1:155698425:C:T	2.12948e-05	-0.205712	SCAMP3	3	ENSG00000203813.4_1:155689813:T:C	1:155689813:T:C	trans_eQTL	1:155689813:T:C	2.78022e-22	-0.40271	HIST1H3H	1	0.979602	eQTL_trans_eQTL	rs7414254	rs114104743
ENSG00000116521.6	1:155698425:C:T	eQTL	1:155698425:C:T	2.12948e-05	-0.205712	SCAMP3	3	ENSG00000197459.2_1:155689813:T:C	1:155689813:T:C	trans_eQTL	1:155689813:T:C	2.13404e-10	-0.115067	HIST1H2BH	1	0.979602	eQTL_trans_eQTL	rs7414254	rs114104743
ENSG00000196284.9	6:44858510:A:T	eQTL	6:44858510:A:T	2.61848e-13	0.0616333	SUPT3H	3	ENSG00000196284_6:44900500:44921047:clu30364	6:44978183:T:C	splicing_eQTL	6:44978183:T:C	1.27242e-09	NA	SUPT3H	1	0.962222	eQTL_splicing_eQTL	rs4711801	rs4714832
ENSG00000008323.11	12:6457062:T:C	eQTL	12:6457062:T:C	0.000117676	-0.0865091	PLEKHG6	1	ENSG00000067182.3	12:6457062:T:C	eQTL	12:6457062:T:C	6.88744e-05	-0.581721	TNFRSF1A	3	1	eQTL_eQTL	rs2228576	rs2228576
ENSG00000008323.11	12:6457062:T:C	eQTL	12:6457062:T:C	0.000117676	-0.0865091	PLEKHG6	1	ENSG00000111321.6	12:6457062:T:C	eQTL	12:6457062:T:C	3.3103e-14	-0.177146	LTBR	3	1	eQTL_eQTL	rs2228576	rs2228576
ENSG00000127314.13	12:68995404:G:GT	eQTL	12:68995404:G:GT	1.32671e-12	0.372387	RAP1B	2	ENSG00000127314_12:69034933:69042479:clu3876	12:69029423:C:T	splicing_eQTL	12:69029423:C:T	3.05753e-29	NA	RAP1B	2	0.908379	eQTL_splicing_eQTL	rs199884691	rs79167196
ENSG00000153406.9	16:4560627:T:A	eQTL	16:4560627:T:A	1.92972e-27	-0.509572	NMRAL1	2	ENSG00000153406_16:4524167:4524555:clu13604	16:4528634:T:C	splicing_eQTL	16:4528634:T:C	1.31726e-113	NA	NMRAL1	1	0.98545	eQTL_splicing_eQTL	rs1477123	rs8046295
ENSG00000153406.9	16:4560627:T:A	eQTL	16:4560627:T:A	1.92972e-27	-0.509572	NMRAL1	2	ENSG00000103415.7	16:4509825:G:A	eQTL	16:4509825:G:A	6.10083e-30	-0.281289	HMOX2	1	0.920392	eQTL_eQTL	rs1477123	rs4786495
ENSG00000153406.9	16:4560627:T:A	eQTL	16:4560627:T:A	1.92972e-27	-0.509572	NMRAL1	2	ENSG00000103415_16:4526488:4533638:clu13606	16:4537670:T:C	splicing_eQTL	16:4537670:T:C	3.48119e-15	NA	HMOX2	1	0.995585	eQTL_splicing_eQTL	rs1477123	rs4786503
ENSG00000153406.9	16:4560627:T:A	eQTL	16:4560627:T:A	1.92972e-27	-0.509572	NMRAL1	2	ENSG00000089486.12	16:4516092:T:C	eQTL	16:4516092:T:C	3.87226e-15	0.159219	CDIP1	1	0.952149	eQTL_eQTL	rs1477123	rs3747584
ENSG00000169738.3	17:79998898:A:G	eQTL	17:79998898:A:G	0	2.3204	DCXR	1	ENSG00000169738_17:79994889:79995326:clu12940	17:79995616:A:G	splicing_eQTL	17:79995616:A:G	9.36017e-18	NA	DCXR	1	0.946971	eQTL_splicing_eQTL	rs111894854	rs57552134
ENSG00000176749.4	17:30866073:CAT:C	eQTL	17:30866073:CAT:C	1.28545e-12	0.147246	CDK5R1	3	ENSG00000126858.12	17:30861699:G:A	eQTL	17:30861699:G:A	4.60136e-05	-0.0506649	RHOT1	8	0.978632	eQTL_eQTL	rs112813795	rs10853151
ENSG00000198753.7_3:56849749:T:C	3:56849749:T:C	trans_eQTL	3:56849749:T:C	4.98684e-95	0.535485	PLXNB3	1	ENSG00000108846.11_3:56849749:T:C	3:56849749:T:C	trans_eQTL	3:56849749:T:C	4.19151e-21	0.17012	ABCC3	1	1	trans_eQTL_trans_eQTL	rs1354034	rs1354034
ENSG00000198753.7_3:56849749:T:C	3:56849749:T:C	trans_eQTL	3:56849749:T:C	4.98684e-95	0.535485	PLXNB3	1	ENSG00000264968.1_3:56849749:T:C	3:56849749:T:C	trans_eQTL	3:56849749:T:C	2.06085e-20	0.167121	RP11-387H17.4	1	1	trans_eQTL_trans_eQTL	rs1354034	rs1354034
ENSG00000198753.7_3:56849749:T:C	3:56849749:T:C	trans_eQTL	3:56849749:T:C	4.98684e-95	0.535485	PLXNB3	1	ENSG00000148834.8_3:56849749:T:C	3:56849749:T:C	trans_eQTL	3:56849749:T:C	3.8502e-09	0.106767	GSTO1	1	1	trans_eQTL_trans_eQTL	rs1354034	rs1354034
ENSG00000198753.7_3:56849749:T:C	3:56849749:T:C	trans_eQTL	3:56849749:T:C	4.98684e-95	0.535485	PLXNB3	1	ENSG00000014216.11_3:56849749:T:C	3:56849749:T:C	trans_eQTL	3:56849749:T:C	6.70752e-09	0.105102	CAPN1	1	1	trans_eQTL_trans_eQTL	rs1354034	rs1354034
ENSG00000198753.7_3:56849749:T:C	3:56849749:T:C	trans_eQTL	3:56849749:T:C	4.98684e-95	0.535485	PLXNB3	1	ENSG00000183785.10_3:56849749:T:C	3:56849749:T:C	trans_eQTL	3:56849749:T:C	8.46263e-75	0.485978	TUBA8	1	1	trans_eQTL_trans_eQTL	rs1354034	rs1354034
ENSG00000198753.7_3:56849749:T:C	3:56849749:T:C	trans_eQTL	3:56849749:T:C	4.98684e-95	0.535485	PLXNB3	1	ENSG00000127252.4_3:56849749:T:C	3:56849749:T:C	trans_eQTL	3:56849749:T:C	3.19276e-25	0.186941	HRASLS	1	1	trans_eQTL_trans_eQTL	rs1354034	rs1354034
ENSG00000198753.7_3:56849749:T:C	3:56849749:T:C	trans_eQTL	3:56849749:T:C	4.98684e-95	0.535485	PLXNB3	1	ENSG00000162614.14_3:56849749:T:C	3:56849749:T:C	trans_eQTL	3:56849749:T:C	5.89321e-23	0.17789	NEXN	1	1	trans_eQTL_trans_eQTL	rs1354034	rs1354034
ENSG00000198753.7_3:56849749:T:C	3:56849749:T:C	trans_eQTL	3:56849749:T:C	4.98684e-95	0.535485	PLXNB3	1	ENSG00000128245.10_3:56849749:T:C	3:56849749:T:C	trans_eQTL	3:56849749:T:C	2.12634e-12	0.127194	YWHAH	1	1	trans_eQTL_trans_eQTL	rs1354034	rs1354034
ENSG00000198753.7_3:56849749:T:C	3:56849749:T:C	trans_eQTL	3:56849749:T:C	4.98684e-95	0.535485	PLXNB3	1	ENSG00000123091.4_3:56849749:T:C	3:56849749:T:C	trans_eQTL	3:56849749:T:C	7.41025e-38	0.230629	RNF11	1	1	trans_eQTL_trans_eQTL	rs1354034	rs1354034
ENSG00000198753.7_3:56849749:T:C	3:56849749:T:C	trans_eQTL	3:56849749:T:C	4.98684e-95	0.535485	PLXNB3	1	ENSG00000117400.10_3:56849749:T:C	3:56849749:T:C	trans_eQTL	3:56849749:T:C	1.91163e-27	0.19539	MPL	1	1	trans_eQTL_trans_eQTL	rs1354034	rs1354034
ENSG00000198753.7_3:56849749:T:C	3:56849749:T:C	trans_eQTL	3:56849749:T:C	4.98684e-95	0.535485	PLXNB3	1	ENSG00000115457.5_3:56849749:T:C	3:56849749:T:C	trans_eQTL	3:56849749:T:C	2.83033e-16	0.147878	IGFBP2	1	1	trans_eQTL_trans_eQTL	rs1354034	rs1354034
ENSG00000198753.7_3:56849749:T:C	3:56849749:T:C	trans_eQTL	3:56849749:T:C	4.98684e-95	0.535485	PLXNB3	1	ENSG00000187109.9_3:56849749:T:C	3:56849749:T:C	trans_eQTL	3:56849749:T:C	2.29103e-09	0.108303	NAP1L1	1	1	trans_eQTL_trans_eQTL	rs1354034	rs1354034
ENSG00000198753.7_3:56849749:T:C	3:56849749:T:C	trans_eQTL	3:56849749:T:C	4.98684e-95	0.535485	PLXNB3	1	ENSG00000184702.13_3:56849749:T:C	3:56849749:T:C	trans_eQTL	3:56849749:T:C	7.9753e-64	0.449736	SEPT5	1	1	trans_eQTL_trans_eQTL	rs1354034	rs1354034
ENSG00000198753.7_3:56849749:T:C	3:56849749:T:C	trans_eQTL	3:56849749:T:C	4.98684e-95	0.535485	PLXNB3	1	ENSG00000130201.3_3:56849749:T:C	3:56849749:T:C	trans_eQTL	3:56849749:T:C	3.65712e-12	0.125827	EXOC3L2	1	1	trans_eQTL_trans_eQTL	rs1354034	rs1354034
ENSG00000198753.7_3:56849749:T:C	3:56849749:T:C	trans_eQTL	3:56849749:T:C	4.98684e-95	0.535485	PLXNB3	1	ENSG00000184113.8_3:56849749:T:C	3:56849749:T:C	trans_eQTL	3:56849749:T:C	1.25319e-13	0.134104	CLDN5	1	1	trans_eQTL_trans_eQTL	rs1354034	rs1354034
ENSG00000198753.7_3:56849749:T:C	3:56849749:T:C	trans_eQTL	3:56849749:T:C	4.98684e-95	0.535485	PLXNB3	1	ENSG00000041353.5_3:56849749:T:C	3:56849749:T:C	trans_eQTL	3:56849749:T:C	9.47865e-37	0.227164	RAB27B	1	1	trans_eQTL_trans_eQTL	rs1354034	rs1354034
ENSG00000198753.7_3:56849749:T:C	3:56849749:T:C	trans_eQTL	3:56849749:T:C	4.98684e-95	0.535485	PLXNB3	1	ENSG00000149357.5_3:56849749:T:C	3:56849749:T:C	trans_eQTL	3:56849749:T:C	6.01545e-12	0.12456	LAMTOR1	1	1	trans_eQTL_trans_eQTL	rs1354034	rs1354034
ENSG00000198753.7_3:56849749:T:C	3:56849749:T:C	trans_eQTL	3:56849749:T:C	4.98684e-95	0.535485	PLXNB3	1	ENSG00000248516.1_3:56849749:T:C	3:56849749:T:C	trans_eQTL	3:56849749:T:C	2.85442e-12	0.126453	RP11-265O12.1	1	1	trans_eQTL_trans_eQTL	rs1354034	rs1354034
ENSG00000198753.7_3:56849749:T:C	3:56849749:T:C	trans_eQTL	3:56849749:T:C	4.98684e-95	0.535485	PLXNB3	1	ENSG00000119280.12_3:56849749:T:C	3:56849749:T:C	trans_eQTL	3:56849749:T:C	4.57191e-40	0.237381	C1orf198	1	1	trans_eQTL_trans_eQTL	rs1354034	rs1354034
ENSG00000198753.7_3:56849749:T:C	3:56849749:T:C	trans_eQTL	3:56849749:T:C	4.98684e-95	0.535485	PLXNB3	1	ENSG00000253819.1_3:56849749:T:C	3:56849749:T:C	trans_eQTL	3:56849749:T:C	1.07154e-14	0.139828	RP11-973F15.1	1	1	trans_eQTL_trans_eQTL	rs1354034	rs1354034
ENSG00000198753.7_3:56849749:T:C	3:56849749:T:C	trans_eQTL	3:56849749:T:C	4.98684e-95	0.535485	PLXNB3	1	ENSG00000158352.11_3:56849749:T:C	3:56849749:T:C	trans_eQTL	3:56849749:T:C	2.9254e-17	0.152688	SHROOM4	1	1	trans_eQTL_trans_eQTL	rs1354034	rs1354034
ENSG00000198753.7_3:56849749:T:C	3:56849749:T:C	trans_eQTL	3:56849749:T:C	4.98684e-95	0.535485	PLXNB3	1	ENSG00000071051.9_3:56849749:T:C	3:56849749:T:C	trans_eQTL	3:56849749:T:C	1.3772e-17	0.154251	NCK2	1	1	trans_eQTL_trans_eQTL	rs1354034	rs1354034
ENSG00000198753.7_3:56849749:T:C	3:56849749:T:C	trans_eQTL	3:56849749:T:C	4.98684e-95	0.535485	PLXNB3	1	ENSG00000165309.9_3:56849749:T:C	3:56849749:T:C	trans_eQTL	3:56849749:T:C	2.0764e-18	0.158105	ARMC3	1	1	trans_eQTL_trans_eQTL	rs1354034	rs1354034
ENSG00000198753.7_3:56849749:T:C	3:56849749:T:C	trans_eQTL	3:56849749:T:C	4.98684e-95	0.535485	PLXNB3	1	ENSG00000054356.9_3:56849749:T:C	3:56849749:T:C	trans_eQTL	3:56849749:T:C	7.45561e-14	0.135333	PTPRN	1	1	trans_eQTL_trans_eQTL	rs1354034	rs1354034
ENSG00000198753.7_3:56849749:T:C	3:56849749:T:C	trans_eQTL	3:56849749:T:C	4.98684e-95	0.535485	PLXNB3	1	ENSG00000259719.1_3:56849749:T:C	3:56849749:T:C	trans_eQTL	3:56849749:T:C	4.25853e-09	0.106467	RP11-930O11.1	1	1	trans_eQTL_trans_eQTL	rs1354034	rs1354034
ENSG00000198753.7_3:56849749:T:C	3:56849749:T:C	trans_eQTL	3:56849749:T:C	4.98684e-95	0.535485	PLXNB3	1	ENSG00000167644.7_3:56849749:T:C	3:56849749:T:C	trans_eQTL	3:56849749:T:C	2.81324e-41	0.240992	C19orf33	1	1	trans_eQTL_trans_eQTL	rs1354034	rs1354034
ENSG00000198753.7_3:56849749:T:C	3:56849749:T:C	trans_eQTL	3:56849749:T:C	4.98684e-95	0.535485	PLXNB3	1	ENSG00000153071.10_3:56849749:T:C	3:56849749:T:C	trans_eQTL	3:56849749:T:C	2.75956e-19	0.162114	DAB2	1	1	trans_eQTL_trans_eQTL	rs1354034	rs1354034
ENSG00000198753.7_3:56849749:T:C	3:56849749:T:C	trans_eQTL	3:56849749:T:C	4.98684e-95	0.535485	PLXNB3	1	ENSG00000185532.10_3:56849749:T:C	3:56849749:T:C	trans_eQTL	3:56849749:T:C	4.34915e-19	0.161219	PRKG1	1	1	trans_eQTL_trans_eQTL	rs1354034	rs1354034
ENSG00000198753.7_3:56849749:T:C	3:56849749:T:C	trans_eQTL	3:56849749:T:C	4.98684e-95	0.535485	PLXNB3	1	ENSG00000166337.5_3:56849749:T:C	3:56849749:T:C	trans_eQTL	3:56849749:T:C	1.72184e-20	0.167462	TAF10	1	1	trans_eQTL_trans_eQTL	rs1354034	rs1354034
ENSG00000198753.7_3:56849749:T:C	3:56849749:T:C	trans_eQTL	3:56849749:T:C	4.98684e-95	0.535485	PLXNB3	1	ENSG00000164171.6_3:56849749:T:C	3:56849749:T:C	trans_eQTL	3:56849749:T:C	1.53434e-08	0.10257	ITGA2	1	1	trans_eQTL_trans_eQTL	rs1354034	rs1354034
ENSG00000198753.7_3:56849749:T:C	3:56849749:T:C	trans_eQTL	3:56849749:T:C	4.98684e-95	0.535485	PLXNB3	1	ENSG00000162367.7_3:56849749:T:C	3:56849749:T:C	trans_eQTL	3:56849749:T:C	8.01881e-19	0.160008	TAL1	1	1	trans_eQTL_trans_eQTL	rs1354034	rs1354034
ENSG00000198753.7_3:56849749:T:C	3:56849749:T:C	trans_eQTL	3:56849749:T:C	4.98684e-95	0.535485	PLXNB3	1	ENSG00000126091.15_3:56849749:T:C	3:56849749:T:C	trans_eQTL	3:56849749:T:C	2.6145e-46	0.255392	ST3GAL3	1	1	trans_eQTL_trans_eQTL	rs1354034	rs1354034
ENSG00000198753.7_3:56849749:T:C	3:56849749:T:C	trans_eQTL	3:56849749:T:C	4.98684e-95	0.535485	PLXNB3	1	ENSG00000069535.12_3:56849749:T:C	3:56849749:T:C	trans_eQTL	3:56849749:T:C	1.09912e-48	0.261884	MAOB	1	1	trans_eQTL_trans_eQTL	rs1354034	rs1354034
ENSG00000198753.7_3:56849749:T:C	3:56849749:T:C	trans_eQTL	3:56849749:T:C	4.98684e-95	0.535485	PLXNB3	1	ENSG00000011105.7_3:56849749:T:C	3:56849749:T:C	trans_eQTL	3:56849749:T:C	3.40817e-86	0.511324	TSPAN9	1	1	trans_eQTL_trans_eQTL	rs1354034	rs1354034
ENSG00000198753.7_3:56849749:T:C	3:56849749:T:C	trans_eQTL	3:56849749:T:C	4.98684e-95	0.535485	PLXNB3	1	ENSG00000140682.14_3:56849749:T:C	3:56849749:T:C	trans_eQTL	3:56849749:T:C	1.59926e-52	0.271995	TGFB1I1	1	1	trans_eQTL_trans_eQTL	rs1354034	rs1354034
ENSG00000198753.7_3:56849749:T:C	3:56849749:T:C	trans_eQTL	3:56849749:T:C	4.98684e-95	0.535485	PLXNB3	1	ENSG00000156206.9_3:56849749:T:C	3:56849749:T:C	trans_eQTL	3:56849749:T:C	4.22201e-60	0.290786	C15orf26	1	1	trans_eQTL_trans_eQTL	rs1354034	rs1354034
ENSG00000198753.7_3:56849749:T:C	3:56849749:T:C	trans_eQTL	3:56849749:T:C	4.98684e-95	0.535485	PLXNB3	1	ENSG00000205038.7_3:56849749:T:C	3:56849749:T:C	trans_eQTL	3:56849749:T:C	2.5846e-77	0.328856	PKHD1L1	1	1	trans_eQTL_trans_eQTL	rs1354034	rs1354034
ENSG00000198753.7_3:56849749:T:C	3:56849749:T:C	trans_eQTL	3:56849749:T:C	4.98684e-95	0.535485	PLXNB3	1	ENSG00000165682.10_3:56849749:T:C	3:56849749:T:C	trans_eQTL	3:56849749:T:C	3.29837e-12	0.126088	CLEC1B	1	1	trans_eQTL_trans_eQTL	rs1354034	rs1354034
ENSG00000198753.7_3:56849749:T:C	3:56849749:T:C	trans_eQTL	3:56849749:T:C	4.98684e-95	0.535485	PLXNB3	1	ENSG00000132970.8_3:56849749:T:C	3:56849749:T:C	trans_eQTL	3:56849749:T:C	2.75961e-79	0.491668	WASF3	1	1	trans_eQTL_trans_eQTL	rs1354034	rs1354034
ENSG00000198753.7_3:56849749:T:C	3:56849749:T:C	trans_eQTL	3:56849749:T:C	4.98684e-95	0.535485	PLXNB3	1	ENSG00000114805.12_3:56849749:T:C	3:56849749:T:C	trans_eQTL	3:56849749:T:C	5.9897e-27	0.193538	PLCH1	1	1	trans_eQTL_trans_eQTL	rs1354034	rs1354034
ENSG00000198753.7_3:56849749:T:C	3:56849749:T:C	trans_eQTL	3:56849749:T:C	4.98684e-95	0.535485	PLXNB3	1	ENSG00000106366.7_3:56849749:T:C	3:56849749:T:C	trans_eQTL	3:56849749:T:C	6.12763e-33	0.214766	SERPINE1	1	1	trans_eQTL_trans_eQTL	rs1354034	rs1354034
ENSG00000198753.7_3:56849749:T:C	3:56849749:T:C	trans_eQTL	3:56849749:T:C	4.98684e-95	0.535485	PLXNB3	1	ENSG00000108839.7_3:56849749:T:C	3:56849749:T:C	trans_eQTL	3:56849749:T:C	2.47623e-95	0.540575	ALOX12	1	1	trans_eQTL_trans_eQTL	rs1354034	rs1354034
ENSG00000198753.7_3:56849749:T:C	3:56849749:T:C	trans_eQTL	3:56849749:T:C	4.98684e-95	0.535485	PLXNB3	1	ENSG00000102178.8_3:56849749:T:C	3:56849749:T:C	trans_eQTL	3:56849749:T:C	5.21914e-09	0.105858	UBL4A	1	1	trans_eQTL_trans_eQTL	rs1354034	rs1354034
ENSG00000198753.7_3:56849749:T:C	3:56849749:T:C	trans_eQTL	3:56849749:T:C	4.98684e-95	0.535485	PLXNB3	1	ENSG00000108576.5_3:56849749:T:C	3:56849749:T:C	trans_eQTL	3:56849749:T:C	2.77971e-54	0.276492	SLC6A4	1	1	trans_eQTL_trans_eQTL	rs1354034	rs1354034
ENSG00000198753.7_3:56849749:T:C	3:56849749:T:C	trans_eQTL	3:56849749:T:C	4.98684e-95	0.535485	PLXNB3	1	ENSG00000128578.5_3:56849749:T:C	3:56849749:T:C	trans_eQTL	3:56849749:T:C	1.12572e-11	0.122945	STRIP2	1	1	trans_eQTL_trans_eQTL	rs1354034	rs1354034
ENSG00000198753.7_3:56849749:T:C	3:56849749:T:C	trans_eQTL	3:56849749:T:C	4.98684e-95	0.535485	PLXNB3	1	ENSG00000249992.1_3:56849749:T:C	3:56849749:T:C	trans_eQTL	3:56849749:T:C	5.71197e-15	0.141255	TMEM158	1	1	trans_eQTL_trans_eQTL	rs1354034	rs1354034
ENSG00000198753.7_3:56849749:T:C	3:56849749:T:C	trans_eQTL	3:56849749:T:C	4.98684e-95	0.535485	PLXNB3	1	ENSG00000089486.12_3:56849749:T:C	3:56849749:T:C	trans_eQTL	3:56849749:T:C	4.5122e-10	0.112976	CDIP1	1	1	trans_eQTL_trans_eQTL	rs1354034	rs1354034
ENSG00000198753.7_3:56849749:T:C	3:56849749:T:C	trans_eQTL	3:56849749:T:C	4.98684e-95	0.535485	PLXNB3	1	ENSG00000185614.4_3:56849749:T:C	3:56849749:T:C	trans_eQTL	3:56849749:T:C	9.11163e-12	0.123492	FAM212A	1	1	trans_eQTL_trans_eQTL	rs1354034	rs1354034
ENSG00000198753.7_3:56849749:T:C	3:56849749:T:C	trans_eQTL	3:56849749:T:C	4.98684e-95	0.535485	PLXNB3	1	ENSG00000223855.1_3:56849749:T:C	3:56849749:T:C	trans_eQTL	3:56849749:T:C	3.75053e-15	0.142201	AC147651.3	1	1	trans_eQTL_trans_eQTL	rs1354034	rs1354034
ENSG00000198753.7_3:56849749:T:C	3:56849749:T:C	trans_eQTL	3:56849749:T:C	4.98684e-95	0.535485	PLXNB3	1	ENSG00000152952.7_3:56849749:T:C	3:56849749:T:C	trans_eQTL	3:56849749:T:C	1.74696e-48	0.261341	PLOD2	1	1	trans_eQTL_trans_eQTL	rs1354034	rs1354034
ENSG00000198753.7_3:56849749:T:C	3:56849749:T:C	trans_eQTL	3:56849749:T:C	4.98684e-95	0.535485	PLXNB3	1	ENSG00000108387.10_3:56849749:T:C	3:56849749:T:C	trans_eQTL	3:56849749:T:C	5.50127e-24	0.182062	SEPT4	1	1	trans_eQTL_trans_eQTL	rs1354034	rs1354034
ENSG00000198753.7_3:56849749:T:C	3:56849749:T:C	trans_eQTL	3:56849749:T:C	4.98684e-95	0.535485	PLXNB3	1	ENSG00000110799.9_3:56849749:T:C	3:56849749:T:C	trans_eQTL	3:56849749:T:C	1.56165e-34	0.220044	VWF	1	1	trans_eQTL_trans_eQTL	rs1354034	rs1354034
ENSG00000198753.7_3:56849749:T:C	3:56849749:T:C	trans_eQTL	3:56849749:T:C	4.98684e-95	0.535485	PLXNB3	1	ENSG00000108039.13_3:56849749:T:C	3:56849749:T:C	trans_eQTL	3:56849749:T:C	2.1365e-18	0.158048	XPNPEP1	1	1	trans_eQTL_trans_eQTL	rs1354034	rs1354034
ENSG00000198753.7_3:56849749:T:C	3:56849749:T:C	trans_eQTL	3:56849749:T:C	4.98684e-95	0.535485	PLXNB3	1	ENSG00000185245.6_3:56849749:T:C	3:56849749:T:C	trans_eQTL	3:56849749:T:C	6.20494e-71	0.315392	GP1BA	1	1	trans_eQTL_trans_eQTL	rs1354034	rs1354034
ENSG00000198753.7_3:56849749:T:C	3:56849749:T:C	trans_eQTL	3:56849749:T:C	4.98684e-95	0.535485	PLXNB3	1	ENSG00000184178.11_3:56849749:T:C	3:56849749:T:C	trans_eQTL	3:56849749:T:C	3.74701e-23	0.178695	SCFD2	1	1	trans_eQTL_trans_eQTL	rs1354034	rs1354034
ENSG00000198753.7_3:56849749:T:C	3:56849749:T:C	trans_eQTL	3:56849749:T:C	4.98684e-95	0.535485	PLXNB3	1	ENSG00000166831.4_3:56849749:T:C	3:56849749:T:C	trans_eQTL	3:56849749:T:C	1.97717e-32	0.213051	RBPMS2	1	1	trans_eQTL_trans_eQTL	rs1354034	rs1354034
ENSG00000198753.7_3:56849749:T:C	3:56849749:T:C	trans_eQTL	3:56849749:T:C	4.98684e-95	0.535485	PLXNB3	1	ENSG00000150630.2_3:56849749:T:C	3:56849749:T:C	trans_eQTL	3:56849749:T:C	1.57906e-12	0.127937	VEGFC	1	1	trans_eQTL_trans_eQTL	rs1354034	rs1354034
ENSG00000198753.7_3:56849749:T:C	3:56849749:T:C	trans_eQTL	3:56849749:T:C	4.98684e-95	0.535485	PLXNB3	1	ENSG00000177119.11_3:56849749:T:C	3:56849749:T:C	trans_eQTL	3:56849749:T:C	4.70312e-24	0.182334	ANO6	1	1	trans_eQTL_trans_eQTL	rs1354034	rs1354034
ENSG00000198753.7_3:56849749:T:C	3:56849749:T:C	trans_eQTL	3:56849749:T:C	4.98684e-95	0.535485	PLXNB3	1	ENSG00000127824.9_3:56849749:T:C	3:56849749:T:C	trans_eQTL	3:56849749:T:C	3.11667e-11	0.120276	TUBA4A	1	1	trans_eQTL_trans_eQTL	rs1354034	rs1354034
ENSG00000198753.7_3:56849749:T:C	3:56849749:T:C	trans_eQTL	3:56849749:T:C	4.98684e-95	0.535485	PLXNB3	1	ENSG00000197846.3_3:56849749:T:C	3:56849749:T:C	trans_eQTL	3:56849749:T:C	7.06468e-12	-0.124147	HIST1H2BF	1	1	trans_eQTL_trans_eQTL	rs1354034	rs1354034
ENSG00000198753.7_3:56849749:T:C	3:56849749:T:C	trans_eQTL	3:56849749:T:C	4.98684e-95	0.535485	PLXNB3	1	ENSG00000148484.13_3:56849749:T:C	3:56849749:T:C	trans_eQTL	3:56849749:T:C	2.68438e-16	0.147992	RSU1	1	1	trans_eQTL_trans_eQTL	rs1354034	rs1354034
ENSG00000198753.7_3:56849749:T:C	3:56849749:T:C	trans_eQTL	3:56849749:T:C	4.98684e-95	0.535485	PLXNB3	1	ENSG00000267748.2_3:56849749:T:C	3:56849749:T:C	trans_eQTL	3:56849749:T:C	1.10485e-15	0.144915	CTB-102L5.4	1	1	trans_eQTL_trans_eQTL	rs1354034	rs1354034
ENSG00000198753.7_3:56849749:T:C	3:56849749:T:C	trans_eQTL	3:56849749:T:C	4.98684e-95	0.535485	PLXNB3	1	ENSG00000163735.6_3:56849749:T:C	3:56849749:T:C	trans_eQTL	3:56849749:T:C	3.29494e-19	0.161766	CXCL5	1	1	trans_eQTL_trans_eQTL	rs1354034	rs1354034
ENSG00000198753.7_3:56849749:T:C	3:56849749:T:C	trans_eQTL	3:56849749:T:C	4.98684e-95	0.535485	PLXNB3	1	ENSG00000120903.6_3:56849749:T:C	3:56849749:T:C	trans_eQTL	3:56849749:T:C	4.57608e-15	0.141755	CHRNA2	1	1	trans_eQTL_trans_eQTL	rs1354034	rs1354034
ENSG00000198753.7_3:56849749:T:C	3:56849749:T:C	trans_eQTL	3:56849749:T:C	4.98684e-95	0.535485	PLXNB3	1	ENSG00000086232.8_3:56849749:T:C	3:56849749:T:C	trans_eQTL	3:56849749:T:C	5.27017e-12	0.124898	EIF2AK1	1	1	trans_eQTL_trans_eQTL	rs1354034	rs1354034
ENSG00000198753.7_3:56849749:T:C	3:56849749:T:C	trans_eQTL	3:56849749:T:C	4.98684e-95	0.535485	PLXNB3	1	ENSG00000061676.10_3:56849749:T:C	3:56849749:T:C	trans_eQTL	3:56849749:T:C	3.22134e-25	0.186925	NCKAP1	1	1	trans_eQTL_trans_eQTL	rs1354034	rs1354034
ENSG00000198753.7_3:56849749:T:C	3:56849749:T:C	trans_eQTL	3:56849749:T:C	4.98684e-95	0.535485	PLXNB3	1	ENSG00000197461.9_3:56849749:T:C	3:56849749:T:C	trans_eQTL	3:56849749:T:C	3.08219e-10	0.114045	PDGFA	1	1	trans_eQTL_trans_eQTL	rs1354034	rs1354034
ENSG00000198753.7_3:56849749:T:C	3:56849749:T:C	trans_eQTL	3:56849749:T:C	4.98684e-95	0.535485	PLXNB3	1	ENSG00000064601.12_3:56849749:T:C	3:56849749:T:C	trans_eQTL	3:56849749:T:C	4.53137e-17	0.151773	CTSA	1	1	trans_eQTL_trans_eQTL	rs1354034	rs1354034
ENSG00000198753.7_3:56849749:T:C	3:56849749:T:C	trans_eQTL	3:56849749:T:C	4.98684e-95	0.535485	PLXNB3	1	ENSG00000156928.4_3:56849749:T:C	3:56849749:T:C	trans_eQTL	3:56849749:T:C	2.37392e-09	0.108198	MALSU1	1	1	trans_eQTL_trans_eQTL	rs1354034	rs1354034
ENSG00000198753.7_3:56849749:T:C	3:56849749:T:C	trans_eQTL	3:56849749:T:C	4.98684e-95	0.535485	PLXNB3	1	ENSG00000154146.8_3:56849749:T:C	3:56849749:T:C	trans_eQTL	3:56849749:T:C	6.37533e-86	0.521518	NRGN	1	1	trans_eQTL_trans_eQTL	rs1354034	rs1354034
ENSG00000198753.7_3:56849749:T:C	3:56849749:T:C	trans_eQTL	3:56849749:T:C	4.98684e-95	0.535485	PLXNB3	1	ENSG00000035403.12_3:56849749:T:C	3:56849749:T:C	trans_eQTL	3:56849749:T:C	1.809e-27	0.195479	VCL	1	1	trans_eQTL_trans_eQTL	rs1354034	rs1354034
ENSG00000198753.7_3:56849749:T:C	3:56849749:T:C	trans_eQTL	3:56849749:T:C	4.98684e-95	0.535485	PLXNB3	1	ENSG00000196331.5_3:56849749:T:C	3:56849749:T:C	trans_eQTL	3:56849749:T:C	6.17877e-21	-0.169394	HIST1H2BO	1	1	trans_eQTL_trans_eQTL	rs1354034	rs1354034
ENSG00000198753.7_3:56849749:T:C	3:56849749:T:C	trans_eQTL	3:56849749:T:C	4.98684e-95	0.535485	PLXNB3	1	ENSG00000134871.13_3:56849749:T:C	3:56849749:T:C	trans_eQTL	3:56849749:T:C	8.46087e-20	0.164415	COL4A2	1	1	trans_eQTL_trans_eQTL	rs1354034	rs1354034
ENSG00000198753.7_3:56849749:T:C	3:56849749:T:C	trans_eQTL	3:56849749:T:C	4.98684e-95	0.535485	PLXNB3	1	ENSG00000121766.10_3:56849749:T:C	3:56849749:T:C	trans_eQTL	3:56849749:T:C	8.46895e-12	0.123681	ZCCHC17	1	1	trans_eQTL_trans_eQTL	rs1354034	rs1354034
ENSG00000198753.7_3:56849749:T:C	3:56849749:T:C	trans_eQTL	3:56849749:T:C	4.98684e-95	0.535485	PLXNB3	1	ENSG00000267243.1_3:56849749:T:C	3:56849749:T:C	trans_eQTL	3:56849749:T:C	3.95091e-20	0.16588	AC005307.3	1	1	trans_eQTL_trans_eQTL	rs1354034	rs1354034
ENSG00000198753.7_3:56849749:T:C	3:56849749:T:C	trans_eQTL	3:56849749:T:C	4.98684e-95	0.535485	PLXNB3	1	ENSG00000003436.10_3:56849749:T:C	3:56849749:T:C	trans_eQTL	3:56849749:T:C	6.01168e-09	0.105432	TFPI	1	1	trans_eQTL_trans_eQTL	rs1354034	rs1354034
ENSG00000198753.7_3:56849749:T:C	3:56849749:T:C	trans_eQTL	3:56849749:T:C	4.98684e-95	0.535485	PLXNB3	1	ENSG00000140479.12_3:56849749:T:C	3:56849749:T:C	trans_eQTL	3:56849749:T:C	9.50314e-104	0.562774	PCSK6	1	1	trans_eQTL_trans_eQTL	rs1354034	rs1354034
ENSG00000198753.7_3:56849749:T:C	3:56849749:T:C	trans_eQTL	3:56849749:T:C	4.98684e-95	0.535485	PLXNB3	1	ENSG00000004866.14_3:56849749:T:C	3:56849749:T:C	trans_eQTL	3:56849749:T:C	5.0835e-20	0.165396	ST7	1	1	trans_eQTL_trans_eQTL	rs1354034	rs1354034
ENSG00000198753.7_3:56849749:T:C	3:56849749:T:C	trans_eQTL	3:56849749:T:C	4.98684e-95	0.535485	PLXNB3	1	ENSG00000146376.6_3:56849749:T:C	3:56849749:T:C	trans_eQTL	3:56849749:T:C	6.2491e-28	0.197184	ARHGAP18	1	1	trans_eQTL_trans_eQTL	rs1354034	rs1354034
ENSG00000198753.7_3:56849749:T:C	3:56849749:T:C	trans_eQTL	3:56849749:T:C	4.98684e-95	0.535485	PLXNB3	1	ENSG00000105711.6_3:56849749:T:C	3:56849749:T:C	trans_eQTL	3:56849749:T:C	1.12455e-26	0.192509	SCN1B	1	1	trans_eQTL_trans_eQTL	rs1354034	rs1354034
ENSG00000198753.7_3:56849749:T:C	3:56849749:T:C	trans_eQTL	3:56849749:T:C	4.98684e-95	0.535485	PLXNB3	1	ENSG00000106976.14_3:56849749:T:C	3:56849749:T:C	trans_eQTL	3:56849749:T:C	3.19569e-30	0.205428	DNM1	1	1	trans_eQTL_trans_eQTL	rs1354034	rs1354034
ENSG00000198753.7_3:56849749:T:C	3:56849749:T:C	trans_eQTL	3:56849749:T:C	4.98684e-95	0.535485	PLXNB3	1	ENSG00000103184.7_3:56849749:T:C	3:56849749:T:C	trans_eQTL	3:56849749:T:C	3.84375e-58	0.286066	SEC14L5	1	1	trans_eQTL_trans_eQTL	rs1354034	rs1354034
ENSG00000198753.7_3:56849749:T:C	3:56849749:T:C	trans_eQTL	3:56849749:T:C	4.98684e-95	0.535485	PLXNB3	1	ENSG00000120885.15_3:56849749:T:C	3:56849749:T:C	trans_eQTL	3:56849749:T:C	3.14513e-63	0.443082	CLU	1	1	trans_eQTL_trans_eQTL	rs1354034	rs1354034
ENSG00000198753.7_3:56849749:T:C	3:56849749:T:C	trans_eQTL	3:56849749:T:C	4.98684e-95	0.535485	PLXNB3	1	ENSG00000047648.17_3:56849749:T:C	3:56849749:T:C	trans_eQTL	3:56849749:T:C	4.8068e-45	0.25186	ARHGAP6	1	1	trans_eQTL_trans_eQTL	rs1354034	rs1354034
ENSG00000198753.7_3:56849749:T:C	3:56849749:T:C	trans_eQTL	3:56849749:T:C	4.98684e-95	0.535485	PLXNB3	1	ENSG00000259869.1_3:56849749:T:C	3:56849749:T:C	trans_eQTL	3:56849749:T:C	5.96069e-19	0.160596	AL022344.7	1	1	trans_eQTL_trans_eQTL	rs1354034	rs1354034
ENSG00000198753.7_3:56849749:T:C	3:56849749:T:C	trans_eQTL	3:56849749:T:C	4.98684e-95	0.535485	PLXNB3	1	ENSG00000205639.5_3:56849749:T:C	3:56849749:T:C	trans_eQTL	3:56849749:T:C	7.21216e-43	0.245648	MFSD2B	1	1	trans_eQTL_trans_eQTL	rs1354034	rs1354034
ENSG00000198753.7_3:56849749:T:C	3:56849749:T:C	trans_eQTL	3:56849749:T:C	4.98684e-95	0.535485	PLXNB3	1	ENSG00000138798.7_3:56849749:T:C	3:56849749:T:C	trans_eQTL	3:56849749:T:C	2.58561e-51	0.268857	EGF	1	1	trans_eQTL_trans_eQTL	rs1354034	rs1354034
ENSG00000198753.7_3:56849749:T:C	3:56849749:T:C	trans_eQTL	3:56849749:T:C	4.98684e-95	0.535485	PLXNB3	1	ENSG00000103942.8_3:56849749:T:C	3:56849749:T:C	trans_eQTL	3:56849749:T:C	1.28996e-30	0.20681	HOMER2	1	1	trans_eQTL_trans_eQTL	rs1354034	rs1354034
ENSG00000198753.7_3:56849749:T:C	3:56849749:T:C	trans_eQTL	3:56849749:T:C	4.98684e-95	0.535485	PLXNB3	1	ENSG00000174233.7_3:56849749:T:C	3:56849749:T:C	trans_eQTL	3:56849749:T:C	9.21466e-59	0.28757	ADCY6	1	1	trans_eQTL_trans_eQTL	rs1354034	rs1354034
ENSG00000198753.7_3:56849749:T:C	3:56849749:T:C	trans_eQTL	3:56849749:T:C	4.98684e-95	0.535485	PLXNB3	1	ENSG00000259753.1_3:56849749:T:C	3:56849749:T:C	trans_eQTL	3:56849749:T:C	6.22029e-89	0.51879	ITGB3	1	1	trans_eQTL_trans_eQTL	rs1354034	rs1354034
ENSG00000198753.7_3:56849749:T:C	3:56849749:T:C	trans_eQTL	3:56849749:T:C	4.98684e-95	0.535485	PLXNB3	1	ENSG00000124491.11_3:56849749:T:C	3:56849749:T:C	trans_eQTL	3:56849749:T:C	4.77205e-55	0.278421	F13A1	1	1	trans_eQTL_trans_eQTL	rs1354034	rs1354034
ENSG00000198753.7_3:56849749:T:C	3:56849749:T:C	trans_eQTL	3:56849749:T:C	4.98684e-95	0.535485	PLXNB3	1	ENSG00000182732.12_3:56849749:T:C	3:56849749:T:C	trans_eQTL	3:56849749:T:C	4.67189e-24	0.182346	RGS6	1	1	trans_eQTL_trans_eQTL	rs1354034	rs1354034
ENSG00000198753.7_3:56849749:T:C	3:56849749:T:C	trans_eQTL	3:56849749:T:C	4.98684e-95	0.535485	PLXNB3	1	ENSG00000173626.5_3:56849749:T:C	3:56849749:T:C	trans_eQTL	3:56849749:T:C	9.60371e-13	0.129171	TRAPPC3L	1	1	trans_eQTL_trans_eQTL	rs1354034	rs1354034
ENSG00000198753.7_3:56849749:T:C	3:56849749:T:C	trans_eQTL	3:56849749:T:C	4.98684e-95	0.535485	PLXNB3	1	ENSG00000047617.10_3:56849749:T:C	3:56849749:T:C	trans_eQTL	3:56849749:T:C	1.32069e-09	0.109909	ANO2	1	1	trans_eQTL_trans_eQTL	rs1354034	rs1354034
ENSG00000198753.7_3:56849749:T:C	3:56849749:T:C	trans_eQTL	3:56849749:T:C	4.98684e-95	0.535485	PLXNB3	1	ENSG00000114541.10_3:56849749:T:C	3:56849749:T:C	trans_eQTL	3:56849749:T:C	4.49102e-10	0.112989	FRMD4B	1	1	trans_eQTL_trans_eQTL	rs1354034	rs1354034
ENSG00000198753.7_3:56849749:T:C	3:56849749:T:C	trans_eQTL	3:56849749:T:C	4.98684e-95	0.535485	PLXNB3	1	ENSG00000175984.10_3:56849749:T:C	3:56849749:T:C	trans_eQTL	3:56849749:T:C	6.83366e-45	0.25143	DENND2C	1	1	trans_eQTL_trans_eQTL	rs1354034	rs1354034
ENSG00000198753.7_3:56849749:T:C	3:56849749:T:C	trans_eQTL	3:56849749:T:C	4.98684e-95	0.535485	PLXNB3	1	ENSG00000100678.14_3:56849749:T:C	3:56849749:T:C	trans_eQTL	3:56849749:T:C	1.67871e-13	0.133407	SLC8A3	1	1	trans_eQTL_trans_eQTL	rs1354034	rs1354034
ENSG00000198753.7_3:56849749:T:C	3:56849749:T:C	trans_eQTL	3:56849749:T:C	4.98684e-95	0.535485	PLXNB3	1	ENSG00000084693.11_3:56849749:T:C	3:56849749:T:C	trans_eQTL	3:56849749:T:C	1.73204e-13	0.133332	AGBL5	1	1	trans_eQTL_trans_eQTL	rs1354034	rs1354034
ENSG00000198753.7_3:56849749:T:C	3:56849749:T:C	trans_eQTL	3:56849749:T:C	4.98684e-95	0.535485	PLXNB3	1	ENSG00000146416.12_3:56849749:T:C	3:56849749:T:C	trans_eQTL	3:56849749:T:C	7.56073e-14	0.1353	AIG1	1	1	trans_eQTL_trans_eQTL	rs1354034	rs1354034
ENSG00000198753.7_3:56849749:T:C	3:56849749:T:C	trans_eQTL	3:56849749:T:C	4.98684e-95	0.535485	PLXNB3	1	ENSG00000127533.3_3:56849749:T:C	3:56849749:T:C	trans_eQTL	3:56849749:T:C	4.06978e-31	0.208553	F2RL3	1	1	trans_eQTL_trans_eQTL	rs1354034	rs1354034
ENSG00000198753.7_3:56849749:T:C	3:56849749:T:C	trans_eQTL	3:56849749:T:C	4.98684e-95	0.535485	PLXNB3	1	ENSG00000160190.9_3:56849749:T:C	3:56849749:T:C	trans_eQTL	3:56849749:T:C	1.22902e-16	0.149665	SLC37A1	1	1	trans_eQTL_trans_eQTL	rs1354034	rs1354034
ENSG00000198753.7_3:56849749:T:C	3:56849749:T:C	trans_eQTL	3:56849749:T:C	4.98684e-95	0.535485	PLXNB3	1	ENSG00000163430.5_3:56849749:T:C	3:56849749:T:C	trans_eQTL	3:56849749:T:C	1.97902e-48	0.261195	FSTL1	1	1	trans_eQTL_trans_eQTL	rs1354034	rs1354034
ENSG00000198753.7_3:56849749:T:C	3:56849749:T:C	trans_eQTL	3:56849749:T:C	4.98684e-95	0.535485	PLXNB3	1	ENSG00000205309.9_3:56849749:T:C	3:56849749:T:C	trans_eQTL	3:56849749:T:C	6.46929e-24	0.18178	NT5M	1	1	trans_eQTL_trans_eQTL	rs1354034	rs1354034
ENSG00000198753.7_3:56849749:T:C	3:56849749:T:C	trans_eQTL	3:56849749:T:C	4.98684e-95	0.535485	PLXNB3	1	ENSG00000184343.6_3:56849749:T:C	3:56849749:T:C	trans_eQTL	3:56849749:T:C	8.6595e-09	0.104327	SRPK3	1	1	trans_eQTL_trans_eQTL	rs1354034	rs1354034
ENSG00000198753.7_3:56849749:T:C	3:56849749:T:C	trans_eQTL	3:56849749:T:C	4.98684e-95	0.535485	PLXNB3	1	ENSG00000140374.11_3:56849749:T:C	3:56849749:T:C	trans_eQTL	3:56849749:T:C	9.28362e-11	0.117349	ETFA	1	1	trans_eQTL_trans_eQTL	rs1354034	rs1354034
ENSG00000198753.7_3:56849749:T:C	3:56849749:T:C	trans_eQTL	3:56849749:T:C	4.98684e-95	0.535485	PLXNB3	1	ENSG00000161911.7_3:56849749:T:C	3:56849749:T:C	trans_eQTL	3:56849749:T:C	1.03876e-66	0.454942	TREML1	1	1	trans_eQTL_trans_eQTL	rs1354034	rs1354034
ENSG00000198753.7_3:56849749:T:C	3:56849749:T:C	trans_eQTL	3:56849749:T:C	4.98684e-95	0.535485	PLXNB3	1	ENSG00000205542.6_3:56849749:T:C	3:56849749:T:C	trans_eQTL	3:56849749:T:C	6.66666e-11	0.118244	TMSB4X	1	1	trans_eQTL_trans_eQTL	rs1354034	rs1354034
ENSG00000198753.7_3:56849749:T:C	3:56849749:T:C	trans_eQTL	3:56849749:T:C	4.98684e-95	0.535485	PLXNB3	1	ENSG00000173210.15_3:56849749:T:C	3:56849749:T:C	trans_eQTL	3:56849749:T:C	3.14104e-112	0.589625	ABLIM3	1	1	trans_eQTL_trans_eQTL	rs1354034	rs1354034
ENSG00000198753.7_3:56849749:T:C	3:56849749:T:C	trans_eQTL	3:56849749:T:C	4.98684e-95	0.535485	PLXNB3	1	ENSG00000107438.4_3:56849749:T:C	3:56849749:T:C	trans_eQTL	3:56849749:T:C	6.51469e-34	0.218006	PDLIM1	1	1	trans_eQTL_trans_eQTL	rs1354034	rs1354034
ENSG00000198753.7_3:56849749:T:C	3:56849749:T:C	trans_eQTL	3:56849749:T:C	4.98684e-95	0.535485	PLXNB3	1	ENSG00000087095.8_3:56849749:T:C	3:56849749:T:C	trans_eQTL	3:56849749:T:C	4.67922e-09	0.106185	NLK	1	1	trans_eQTL_trans_eQTL	rs1354034	rs1354034
ENSG00000198753.7_3:56849749:T:C	3:56849749:T:C	trans_eQTL	3:56849749:T:C	4.98684e-95	0.535485	PLXNB3	1	ENSG00000101162.3_3:56849749:T:C	3:56849749:T:C	trans_eQTL	3:56849749:T:C	1.58339e-16	0.149124	TUBB1	1	1	trans_eQTL_trans_eQTL	rs1354034	rs1354034
ENSG00000198753.7_3:56849749:T:C	3:56849749:T:C	trans_eQTL	3:56849749:T:C	4.98684e-95	0.535485	PLXNB3	1	ENSG00000138722.5_3:56849749:T:C	3:56849749:T:C	trans_eQTL	3:56849749:T:C	8.61592e-120	0.596427	MMRN1	1	1	trans_eQTL_trans_eQTL	rs1354034	rs1354034
ENSG00000198753.7_3:56849749:T:C	3:56849749:T:C	trans_eQTL	3:56849749:T:C	4.98684e-95	0.535485	PLXNB3	1	ENSG00000169247.7_3:56849749:T:C	3:56849749:T:C	trans_eQTL	3:56849749:T:C	4.96057e-20	0.165443	SH3TC2	1	1	trans_eQTL_trans_eQTL	rs1354034	rs1354034
ENSG00000198753.7_3:56849749:T:C	3:56849749:T:C	trans_eQTL	3:56849749:T:C	4.98684e-95	0.535485	PLXNB3	1	ENSG00000147862.10_3:56849749:T:C	3:56849749:T:C	trans_eQTL	3:56849749:T:C	2.32636e-25	0.187475	NFIB	1	1	trans_eQTL_trans_eQTL	rs1354034	rs1354034
ENSG00000198753.7_3:56849749:T:C	3:56849749:T:C	trans_eQTL	3:56849749:T:C	4.98684e-95	0.535485	PLXNB3	1	ENSG00000081377.12_3:56849749:T:C	3:56849749:T:C	trans_eQTL	3:56849749:T:C	4.26432e-54	0.276021	CDC14B	1	1	trans_eQTL_trans_eQTL	rs1354034	rs1354034
ENSG00000198753.7_3:56849749:T:C	3:56849749:T:C	trans_eQTL	3:56849749:T:C	4.98684e-95	0.535485	PLXNB3	1	ENSG00000013016.10_3:56849749:T:C	3:56849749:T:C	trans_eQTL	3:56849749:T:C	2.71492e-54	0.276518	EHD3	1	1	trans_eQTL_trans_eQTL	rs1354034	rs1354034
ENSG00000198753.7_3:56849749:T:C	3:56849749:T:C	trans_eQTL	3:56849749:T:C	4.98684e-95	0.535485	PLXNB3	1	ENSG00000160014.12_3:56849749:T:C	3:56849749:T:C	trans_eQTL	3:56849749:T:C	7.20895e-22	0.173371	CALM3	1	1	trans_eQTL_trans_eQTL	rs1354034	rs1354034
ENSG00000198753.7_3:56849749:T:C	3:56849749:T:C	trans_eQTL	3:56849749:T:C	4.98684e-95	0.535485	PLXNB3	1	ENSG00000125257.9_3:56849749:T:C	3:56849749:T:C	trans_eQTL	3:56849749:T:C	8.59418e-27	0.192949	ABCC4	1	1	trans_eQTL_trans_eQTL	rs1354034	rs1354034
ENSG00000198753.7_3:56849749:T:C	3:56849749:T:C	trans_eQTL	3:56849749:T:C	4.98684e-95	0.535485	PLXNB3	1	ENSG00000163736.3_3:56849749:T:C	3:56849749:T:C	trans_eQTL	3:56849749:T:C	1.89425e-126	0.617215	PPBP	1	1	trans_eQTL_trans_eQTL	rs1354034	rs1354034
ENSG00000198753.7_3:56849749:T:C	3:56849749:T:C	trans_eQTL	3:56849749:T:C	4.98684e-95	0.535485	PLXNB3	1	ENSG00000099785.6_3:56849749:T:C	3:56849749:T:C	trans_eQTL	3:56849749:T:C	4.24845e-37	0.228261	MARCH2	1	1	trans_eQTL_trans_eQTL	rs1354034	rs1354034
ENSG00000198753.7_3:56849749:T:C	3:56849749:T:C	trans_eQTL	3:56849749:T:C	4.98684e-95	0.535485	PLXNB3	1	ENSG00000120279.6_3:56849749:T:C	3:56849749:T:C	trans_eQTL	3:56849749:T:C	1.00295e-14	0.139979	MYCT1	1	1	trans_eQTL_trans_eQTL	rs1354034	rs1354034
ENSG00000198753.7_3:56849749:T:C	3:56849749:T:C	trans_eQTL	3:56849749:T:C	4.98684e-95	0.535485	PLXNB3	1	ENSG00000164116.12_3:56849749:T:C	3:56849749:T:C	trans_eQTL	3:56849749:T:C	5.52181e-44	0.248855	GUCY1A3	1	1	trans_eQTL_trans_eQTL	rs1354034	rs1354034
ENSG00000198753.7_3:56849749:T:C	3:56849749:T:C	trans_eQTL	3:56849749:T:C	4.98684e-95	0.535485	PLXNB3	1	ENSG00000167641.6_3:56849749:T:C	3:56849749:T:C	trans_eQTL	3:56849749:T:C	4.14134e-17	0.151961	PPP1R14A	1	1	trans_eQTL_trans_eQTL	rs1354034	rs1354034
ENSG00000198753.7_3:56849749:T:C	3:56849749:T:C	trans_eQTL	3:56849749:T:C	4.98684e-95	0.535485	PLXNB3	1	ENSG00000137076.14_3:56849749:T:C	3:56849749:T:C	trans_eQTL	3:56849749:T:C	1.48999e-20	0.167737	TLN1	1	1	trans_eQTL_trans_eQTL	rs1354034	rs1354034
ENSG00000198753.7_3:56849749:T:C	3:56849749:T:C	trans_eQTL	3:56849749:T:C	4.98684e-95	0.535485	PLXNB3	1	ENSG00000006638.7_3:56849749:T:C	3:56849749:T:C	trans_eQTL	3:56849749:T:C	3.06479e-36	0.225549	TBXA2R	1	1	trans_eQTL_trans_eQTL	rs1354034	rs1354034
ENSG00000198753.7_3:56849749:T:C	3:56849749:T:C	trans_eQTL	3:56849749:T:C	4.98684e-95	0.535485	PLXNB3	1	ENSG00000019102.7_3:56849749:T:C	3:56849749:T:C	trans_eQTL	3:56849749:T:C	3.37613e-73	0.476126	VSIG2	1	1	trans_eQTL_trans_eQTL	rs1354034	rs1354034
ENSG00000198753.7_3:56849749:T:C	3:56849749:T:C	trans_eQTL	3:56849749:T:C	4.98684e-95	0.535485	PLXNB3	1	ENSG00000163359.11_3:56849749:T:C	3:56849749:T:C	trans_eQTL	3:56849749:T:C	1.74643e-38	0.232569	COL6A3	1	1	trans_eQTL_trans_eQTL	rs1354034	rs1354034
ENSG00000198753.7_3:56849749:T:C	3:56849749:T:C	trans_eQTL	3:56849749:T:C	4.98684e-95	0.535485	PLXNB3	1	ENSG00000250641.1_3:56849749:T:C	3:56849749:T:C	trans_eQTL	3:56849749:T:C	2.55401e-104	0.564049	MEGT1	1	1	trans_eQTL_trans_eQTL	rs1354034	rs1354034
ENSG00000198753.7_3:56849749:T:C	3:56849749:T:C	trans_eQTL	3:56849749:T:C	4.98684e-95	0.535485	PLXNB3	1	ENSG00000167642.8_3:56849749:T:C	3:56849749:T:C	trans_eQTL	3:56849749:T:C	2.80985e-09	0.107701	SPINT2	1	1	trans_eQTL_trans_eQTL	rs1354034	rs1354034
ENSG00000198753.7_3:56849749:T:C	3:56849749:T:C	trans_eQTL	3:56849749:T:C	4.98684e-95	0.535485	PLXNB3	1	ENSG00000005249.8_3:56849749:T:C	3:56849749:T:C	trans_eQTL	3:56849749:T:C	3.45671e-72	0.318094	PRKAR2B	1	1	trans_eQTL_trans_eQTL	rs1354034	rs1354034
ENSG00000198753.7_3:56849749:T:C	3:56849749:T:C	trans_eQTL	3:56849749:T:C	4.98684e-95	0.535485	PLXNB3	1	ENSG00000182795.12_3:56849749:T:C	3:56849749:T:C	trans_eQTL	3:56849749:T:C	1.37715e-11	0.122421	C1orf116	1	1	trans_eQTL_trans_eQTL	rs1354034	rs1354034
ENSG00000198753.7_3:56849749:T:C	3:56849749:T:C	trans_eQTL	3:56849749:T:C	4.98684e-95	0.535485	PLXNB3	1	ENSG00000204310.6_3:56849749:T:C	3:56849749:T:C	trans_eQTL	3:56849749:T:C	1.74454e-37	0.229472	AGPAT1	1	1	trans_eQTL_trans_eQTL	rs1354034	rs1354034
ENSG00000198753.7_3:56849749:T:C	3:56849749:T:C	trans_eQTL	3:56849749:T:C	4.98684e-95	0.535485	PLXNB3	1	ENSG00000134548.5_3:56849749:T:C	3:56849749:T:C	trans_eQTL	3:56849749:T:C	2.48533e-45	0.252665	C12orf39	1	1	trans_eQTL_trans_eQTL	rs1354034	rs1354034
ENSG00000198753.7_3:56849749:T:C	3:56849749:T:C	trans_eQTL	3:56849749:T:C	4.98684e-95	0.535485	PLXNB3	1	ENSG00000138735.11_3:56849749:T:C	3:56849749:T:C	trans_eQTL	3:56849749:T:C	9.35014e-23	0.177066	PDE5A	1	1	trans_eQTL_trans_eQTL	rs1354034	rs1354034
ENSG00000198753.7_3:56849749:T:C	3:56849749:T:C	trans_eQTL	3:56849749:T:C	4.98684e-95	0.535485	PLXNB3	1	ENSG00000082781.7_3:56849749:T:C	3:56849749:T:C	trans_eQTL	3:56849749:T:C	2.88981e-58	0.286367	ITGB5	1	1	trans_eQTL_trans_eQTL	rs1354034	rs1354034
ENSG00000198753.7_3:56849749:T:C	3:56849749:T:C	trans_eQTL	3:56849749:T:C	4.98684e-95	0.535485	PLXNB3	1	ENSG00000187800.9_3:56849749:T:C	3:56849749:T:C	trans_eQTL	3:56849749:T:C	2.86024e-68	0.309558	PEAR1	1	1	trans_eQTL_trans_eQTL	rs1354034	rs1354034
ENSG00000198753.7_3:56849749:T:C	3:56849749:T:C	trans_eQTL	3:56849749:T:C	4.98684e-95	0.535485	PLXNB3	1	ENSG00000105507.2_3:56849749:T:C	3:56849749:T:C	trans_eQTL	3:56849749:T:C	9.09977e-26	0.18905	CABP5	1	1	trans_eQTL_trans_eQTL	rs1354034	rs1354034
ENSG00000198753.7_3:56849749:T:C	3:56849749:T:C	trans_eQTL	3:56849749:T:C	4.98684e-95	0.535485	PLXNB3	1	ENSG00000176783.10_3:56849749:T:C	3:56849749:T:C	trans_eQTL	3:56849749:T:C	1.69657e-15	0.143968	RUFY1	1	1	trans_eQTL_trans_eQTL	rs1354034	rs1354034
ENSG00000198753.7_3:56849749:T:C	3:56849749:T:C	trans_eQTL	3:56849749:T:C	4.98684e-95	0.535485	PLXNB3	1	ENSG00000127920.5_3:56849749:T:C	3:56849749:T:C	trans_eQTL	3:56849749:T:C	1.26121e-62	0.296739	GNG11	1	1	trans_eQTL_trans_eQTL	rs1354034	rs1354034
ENSG00000198753.7_3:56849749:T:C	3:56849749:T:C	trans_eQTL	3:56849749:T:C	4.98684e-95	0.535485	PLXNB3	1	ENSG00000115170.9_3:56849749:T:C	3:56849749:T:C	trans_eQTL	3:56849749:T:C	3.09916e-10	0.11403	ACVR1	1	1	trans_eQTL_trans_eQTL	rs1354034	rs1354034
ENSG00000198753.7_3:56849749:T:C	3:56849749:T:C	trans_eQTL	3:56849749:T:C	4.98684e-95	0.535485	PLXNB3	1	ENSG00000101856.8_3:56865776:A:G	3:56849749:T:C	trans_eQTL	3:56849749:T:C	4.30626e-09	0.253763	PGRMC1	2	1	trans_eQTL_trans_eQTL	rs1354034	rs1354034
ENSG00000198753.7_3:56849749:T:C	3:56849749:T:C	trans_eQTL	3:56849749:T:C	4.98684e-95	0.535485	PLXNB3	1	ENSG00000140022.5_3:56849749:T:C	3:56849749:T:C	trans_eQTL	3:56849749:T:C	2.56756e-11	0.120789	STON2	1	1	trans_eQTL_trans_eQTL	rs1354034	rs1354034
ENSG00000198753.7_3:56849749:T:C	3:56849749:T:C	trans_eQTL	3:56849749:T:C	4.98684e-95	0.535485	PLXNB3	1	ENSG00000074416.9_3:56849749:T:C	3:56849749:T:C	trans_eQTL	3:56849749:T:C	5.04493e-71	0.466395	MGLL	1	1	trans_eQTL_trans_eQTL	rs1354034	rs1354034
ENSG00000198753.7_3:56849749:T:C	3:56849749:T:C	trans_eQTL	3:56849749:T:C	4.98684e-95	0.535485	PLXNB3	1	ENSG00000177324.9_3:56849749:T:C	3:56849749:T:C	trans_eQTL	3:56849749:T:C	6.60182e-24	0.181745	BEND2	1	1	trans_eQTL_trans_eQTL	rs1354034	rs1354034
ENSG00000198753.7_3:56849749:T:C	3:56849749:T:C	trans_eQTL	3:56849749:T:C	4.98684e-95	0.535485	PLXNB3	1	ENSG00000117155.12_3:56849749:T:C	3:56849749:T:C	trans_eQTL	3:56849749:T:C	8.94289e-21	0.1687	SSX2IP	1	1	trans_eQTL_trans_eQTL	rs1354034	rs1354034
ENSG00000198753.7_3:56849749:T:C	3:56849749:T:C	trans_eQTL	3:56849749:T:C	4.98684e-95	0.535485	PLXNB3	1	ENSG00000148426.8_3:56849749:T:C	3:56849749:T:C	trans_eQTL	3:56849749:T:C	7.20628e-32	0.21114	PROSER2	1	1	trans_eQTL_trans_eQTL	rs1354034	rs1354034
ENSG00000198753.7_3:56849749:T:C	3:56849749:T:C	trans_eQTL	3:56849749:T:C	4.98684e-95	0.535485	PLXNB3	1	ENSG00000179855.5_3:56849749:T:C	3:56849749:T:C	trans_eQTL	3:56849749:T:C	3.20174e-16	0.220606	GIPC3	1	1	trans_eQTL_trans_eQTL	rs1354034	rs1354034
ENSG00000198753.7_3:56849749:T:C	3:56849749:T:C	trans_eQTL	3:56849749:T:C	4.98684e-95	0.535485	PLXNB3	1	ENSG00000101470.5_3:56849749:T:C	3:56849749:T:C	trans_eQTL	3:56849749:T:C	7.11404e-15	0.140759	TNNC2	1	1	trans_eQTL_trans_eQTL	rs1354034	rs1354034
ENSG00000198753.7_3:56849749:T:C	3:56849749:T:C	trans_eQTL	3:56849749:T:C	4.98684e-95	0.535485	PLXNB3	1	ENSG00000090975.8_3:56849749:T:C	3:56849749:T:C	trans_eQTL	3:56849749:T:C	4.81424e-13	0.130864	PITPNM2	1	1	trans_eQTL_trans_eQTL	rs1354034	rs1354034
ENSG00000198753.7_3:56849749:T:C	3:56849749:T:C	trans_eQTL	3:56849749:T:C	4.98684e-95	0.535485	PLXNB3	1	ENSG00000172889.11_3:56849749:T:C	3:56849749:T:C	trans_eQTL	3:56849749:T:C	1.21899e-10	0.116607	EGFL7	1	1	trans_eQTL_trans_eQTL	rs1354034	rs1354034
ENSG00000198753.7_3:56849749:T:C	3:56849749:T:C	trans_eQTL	3:56849749:T:C	4.98684e-95	0.535485	PLXNB3	1	ENSG00000088826.13_3:56849749:T:C	3:56849749:T:C	trans_eQTL	3:56849749:T:C	3.551e-25	0.186761	SMOX	1	1	trans_eQTL_trans_eQTL	rs1354034	rs1354034
ENSG00000198753.7_3:56849749:T:C	3:56849749:T:C	trans_eQTL	3:56849749:T:C	4.98684e-95	0.535485	PLXNB3	1	ENSG00000255552.3_3:56849749:T:C	3:56849749:T:C	trans_eQTL	3:56849749:T:C	3.82516e-106	0.382536	LY6G6E	1	1	trans_eQTL_trans_eQTL	rs1354034	rs1354034
ENSG00000198753.7_3:56849749:T:C	3:56849749:T:C	trans_eQTL	3:56849749:T:C	4.98684e-95	0.535485	PLXNB3	1	ENSG00000101082.9_3:56849749:T:C	3:56849749:T:C	trans_eQTL	3:56849749:T:C	1.42785e-32	0.213529	SLA2	1	1	trans_eQTL_trans_eQTL	rs1354034	rs1354034
ENSG00000198753.7_3:56849749:T:C	3:56849749:T:C	trans_eQTL	3:56849749:T:C	4.98684e-95	0.535485	PLXNB3	1	ENSG00000137942.12_3:56849749:T:C	3:56849749:T:C	trans_eQTL	3:56849749:T:C	2.76876e-21	0.170892	FNBP1L	1	1	trans_eQTL_trans_eQTL	rs1354034	rs1354034
ENSG00000198753.7_3:56849749:T:C	3:56849749:T:C	trans_eQTL	3:56849749:T:C	4.98684e-95	0.535485	PLXNB3	1	ENSG00000127947.11_3:56849749:T:C	3:56849749:T:C	trans_eQTL	3:56849749:T:C	1.01042e-08	0.103856	PTPN12	1	1	trans_eQTL_trans_eQTL	rs1354034	rs1354034
ENSG00000198753.7_3:56849749:T:C	3:56849749:T:C	trans_eQTL	3:56849749:T:C	4.98684e-95	0.535485	PLXNB3	1	ENSG00000197959.9_3:56849749:T:C	3:56849749:T:C	trans_eQTL	3:56849749:T:C	2.04369e-36	0.226108	DNM3	1	1	trans_eQTL_trans_eQTL	rs1354034	rs1354034
ENSG00000198753.7_3:56849749:T:C	3:56849749:T:C	trans_eQTL	3:56849749:T:C	4.98684e-95	0.535485	PLXNB3	1	ENSG00000197122.7_3:56849749:T:C	3:56849749:T:C	trans_eQTL	3:56849749:T:C	1.49403e-15	0.144249	SRC	1	1	trans_eQTL_trans_eQTL	rs1354034	rs1354034
ENSG00000198753.7_3:56849749:T:C	3:56849749:T:C	trans_eQTL	3:56849749:T:C	4.98684e-95	0.535485	PLXNB3	1	ENSG00000100351.12_3:56849749:T:C	3:56849749:T:C	trans_eQTL	3:56849749:T:C	1.10635e-36	0.226952	GRAP2	1	1	trans_eQTL_trans_eQTL	rs1354034	rs1354034
ENSG00000198753.7_3:56849749:T:C	3:56849749:T:C	trans_eQTL	3:56849749:T:C	4.98684e-95	0.535485	PLXNB3	1	ENSG00000196914.4_3:56849749:T:C	3:56849749:T:C	trans_eQTL	3:56849749:T:C	1.43935e-09	0.109659	ARHGEF12	1	1	trans_eQTL_trans_eQTL	rs1354034	rs1354034
ENSG00000198753.7_3:56849749:T:C	3:56849749:T:C	trans_eQTL	3:56849749:T:C	4.98684e-95	0.535485	PLXNB3	1	ENSG00000138080.9_3:56849749:T:C	3:56849749:T:C	trans_eQTL	3:56849749:T:C	1.68614e-10	0.115717	EMILIN1	1	1	trans_eQTL_trans_eQTL	rs1354034	rs1354034
ENSG00000198753.7_3:56849749:T:C	3:56849749:T:C	trans_eQTL	3:56849749:T:C	4.98684e-95	0.535485	PLXNB3	1	ENSG00000128266.7_3:56849749:T:C	3:56849749:T:C	trans_eQTL	3:56849749:T:C	5.74391e-38	0.230973	GNAZ	1	1	trans_eQTL_trans_eQTL	rs1354034	rs1354034
ENSG00000198753.7_3:56849749:T:C	3:56849749:T:C	trans_eQTL	3:56849749:T:C	4.98684e-95	0.535485	PLXNB3	1	ENSG00000185340.11_3:56849749:T:C	3:56849749:T:C	trans_eQTL	3:56849749:T:C	1.87173e-33	0.216487	GAS2L1	1	1	trans_eQTL_trans_eQTL	rs1354034	rs1354034
ENSG00000198753.7_3:56849749:T:C	3:56849749:T:C	trans_eQTL	3:56849749:T:C	4.98684e-95	0.535485	PLXNB3	1	ENSG00000005961.13_3:56849749:T:C	3:56849749:T:C	trans_eQTL	3:56849749:T:C	1.43283e-97	0.546505	ITGA2B	1	1	trans_eQTL_trans_eQTL	rs1354034	rs1354034
ENSG00000198753.7_3:56849749:T:C	3:56849749:T:C	trans_eQTL	3:56849749:T:C	4.98684e-95	0.535485	PLXNB3	1	ENSG00000168497.4_3:56849749:T:C	3:56849749:T:C	trans_eQTL	3:56849749:T:C	5.8845e-10	0.112225	SDPR	1	1	trans_eQTL_trans_eQTL	rs1354034	rs1354034
ENSG00000198753.7_3:56849749:T:C	3:56849749:T:C	trans_eQTL	3:56849749:T:C	4.98684e-95	0.535485	PLXNB3	1	ENSG00000150594.5_3:56849749:T:C	3:56849749:T:C	trans_eQTL	3:56849749:T:C	4.28431e-44	0.24917	ADRA2A	1	1	trans_eQTL_trans_eQTL	rs1354034	rs1354034
ENSG00000198753.7_3:56849749:T:C	3:56849749:T:C	trans_eQTL	3:56849749:T:C	4.98684e-95	0.535485	PLXNB3	1	ENSG00000156011.12_3:56849749:T:C	3:56849749:T:C	trans_eQTL	3:56849749:T:C	2.42507e-24	0.18348	PSD3	1	1	trans_eQTL_trans_eQTL	rs1354034	rs1354034
ENSG00000198753.7_3:56849749:T:C	3:56849749:T:C	trans_eQTL	3:56849749:T:C	4.98684e-95	0.535485	PLXNB3	1	ENSG00000182093.10_3:56849749:T:C	3:56849749:T:C	trans_eQTL	3:56849749:T:C	6.73914e-19	0.160353	WRB	1	1	trans_eQTL_trans_eQTL	rs1354034	rs1354034
ENSG00000198753.7_3:56849749:T:C	3:56849749:T:C	trans_eQTL	3:56849749:T:C	4.98684e-95	0.535485	PLXNB3	1	ENSG00000178732.4_3:56849749:T:C	3:56849749:T:C	trans_eQTL	3:56849749:T:C	1.64199e-17	0.153887	GP5	1	1	trans_eQTL_trans_eQTL	rs1354034	rs1354034
ENSG00000198753.7_3:56849749:T:C	3:56849749:T:C	trans_eQTL	3:56849749:T:C	4.98684e-95	0.535485	PLXNB3	1	ENSG00000100218.7_3:56849749:T:C	3:56849749:T:C	trans_eQTL	3:56849749:T:C	6.22275e-12	0.124473	RTDR1	1	1	trans_eQTL_trans_eQTL	rs1354034	rs1354034
ENSG00000198753.7_3:56849749:T:C	3:56849749:T:C	trans_eQTL	3:56849749:T:C	4.98684e-95	0.535485	PLXNB3	1	ENSG00000197879.10_3:56849749:T:C	3:56849749:T:C	trans_eQTL	3:56849749:T:C	2.0302e-11	0.121407	MYO1C	1	1	trans_eQTL_trans_eQTL	rs1354034	rs1354034
ENSG00000198753.7_3:56849749:T:C	3:56849749:T:C	trans_eQTL	3:56849749:T:C	4.98684e-95	0.535485	PLXNB3	1	ENSG00000122786.15_3:56849749:T:C	3:56849749:T:C	trans_eQTL	3:56849749:T:C	9.36828e-101	0.558001	CALD1	1	1	trans_eQTL_trans_eQTL	rs1354034	rs1354034
ENSG00000198753.7_3:56849749:T:C	3:56849749:T:C	trans_eQTL	3:56849749:T:C	4.98684e-95	0.535485	PLXNB3	1	ENSG00000119326.10_3:56849749:T:C	3:56849749:T:C	trans_eQTL	3:56849749:T:C	1.42781e-09	0.109683	CTNNAL1	1	1	trans_eQTL_trans_eQTL	rs1354034	rs1354034
ENSG00000198753.7_3:56849749:T:C	3:56849749:T:C	trans_eQTL	3:56849749:T:C	4.98684e-95	0.535485	PLXNB3	1	ENSG00000142961.10_3:56849749:T:C	3:56849749:T:C	trans_eQTL	3:56849749:T:C	1.15821e-09	0.110288	MOB3C	1	1	trans_eQTL_trans_eQTL	rs1354034	rs1354034
ENSG00000198753.7_3:56849749:T:C	3:56849749:T:C	trans_eQTL	3:56849749:T:C	4.98684e-95	0.535485	PLXNB3	1	ENSG00000196611.4_3:56849749:T:C	3:56849749:T:C	trans_eQTL	3:56849749:T:C	5.19072e-29	0.201117	MMP1	1	1	trans_eQTL_trans_eQTL	rs1354034	rs1354034
ENSG00000198753.7_3:56849749:T:C	3:56849749:T:C	trans_eQTL	3:56849749:T:C	4.98684e-95	0.535485	PLXNB3	1	ENSG00000167131.12_3:56849749:T:C	3:56849749:T:C	trans_eQTL	3:56849749:T:C	1.98456e-10	0.115268	CCDC103	1	1	trans_eQTL_trans_eQTL	rs1354034	rs1354034
ENSG00000198753.7_3:56849749:T:C	3:56849749:T:C	trans_eQTL	3:56849749:T:C	4.98684e-95	0.535485	PLXNB3	1	ENSG00000166963.8_3:56849749:T:C	3:56849749:T:C	trans_eQTL	3:56849749:T:C	1.23666e-28	0.199754	MAP1A	1	1	trans_eQTL_trans_eQTL	rs1354034	rs1354034
ENSG00000198753.7_3:56849749:T:C	3:56849749:T:C	trans_eQTL	3:56849749:T:C	4.98684e-95	0.535485	PLXNB3	1	ENSG00000214447.3_3:56849749:T:C	3:56849749:T:C	trans_eQTL	3:56849749:T:C	2.81421e-11	0.120546	FAM187A	1	1	trans_eQTL_trans_eQTL	rs1354034	rs1354034
ENSG00000198753.7_3:56849749:T:C	3:56849749:T:C	trans_eQTL	3:56849749:T:C	4.98684e-95	0.535485	PLXNB3	1	ENSG00000174175.12_3:56849749:T:C	3:56849749:T:C	trans_eQTL	3:56849749:T:C	3.18839e-77	0.328669	SELP	1	1	trans_eQTL_trans_eQTL	rs1354034	rs1354034
ENSG00000198753.7_3:56849749:T:C	3:56849749:T:C	trans_eQTL	3:56849749:T:C	4.98684e-95	0.535485	PLXNB3	1	ENSG00000106665.11_3:56849749:T:C	3:56849749:T:C	trans_eQTL	3:56849749:T:C	2.17277e-22	0.175551	CLIP2	1	1	trans_eQTL_trans_eQTL	rs1354034	rs1354034
ENSG00000198753.7_3:56849749:T:C	3:56849749:T:C	trans_eQTL	3:56849749:T:C	4.98684e-95	0.535485	PLXNB3	1	ENSG00000198948.7_3:56849749:T:C	3:56849749:T:C	trans_eQTL	3:56849749:T:C	6.62233e-11	0.118262	MFAP3L	1	1	trans_eQTL_trans_eQTL	rs1354034	rs1354034
ENSG00000198753.7_3:56849749:T:C	3:56849749:T:C	trans_eQTL	3:56849749:T:C	4.98684e-95	0.535485	PLXNB3	1	ENSG00000119242.4_3:56849749:T:C	3:56849749:T:C	trans_eQTL	3:56849749:T:C	9.52814e-17	0.150205	CCDC92	1	1	trans_eQTL_trans_eQTL	rs1354034	rs1354034
ENSG00000198753.7_3:56849749:T:C	3:56849749:T:C	trans_eQTL	3:56849749:T:C	4.98684e-95	0.535485	PLXNB3	1	ENSG00000138685.8_3:56849749:T:C	3:56849749:T:C	trans_eQTL	3:56849749:T:C	2.17343e-10	0.115017	FGF2	1	1	trans_eQTL_trans_eQTL	rs1354034	rs1354034
ENSG00000198753.7_3:56849749:T:C	3:56849749:T:C	trans_eQTL	3:56849749:T:C	4.98684e-95	0.535485	PLXNB3	1	ENSG00000187513.8_3:56849749:T:C	3:56849749:T:C	trans_eQTL	3:56849749:T:C	2.33724e-13	0.132614	GJA4	1	1	trans_eQTL_trans_eQTL	rs1354034	rs1354034
ENSG00000198753.7_3:56849749:T:C	3:56849749:T:C	trans_eQTL	3:56849749:T:C	4.98684e-95	0.535485	PLXNB3	1	ENSG00000172927.3_3:56849749:T:C	3:56849749:T:C	trans_eQTL	3:56849749:T:C	5.76989e-37	0.227843	MYEOV	1	1	trans_eQTL_trans_eQTL	rs1354034	rs1354034
ENSG00000198753.7_3:56849749:T:C	3:56849749:T:C	trans_eQTL	3:56849749:T:C	4.98684e-95	0.535485	PLXNB3	1	ENSG00000095321.12_3:56849749:T:C	3:56849749:T:C	trans_eQTL	3:56849749:T:C	2.68102e-30	0.205696	CRAT	1	1	trans_eQTL_trans_eQTL	rs1354034	rs1354034
ENSG00000198753.7_3:56849749:T:C	3:56849749:T:C	trans_eQTL	3:56849749:T:C	4.98684e-95	0.535485	PLXNB3	1	ENSG00000203618.5_3:56849749:T:C	3:56849749:T:C	trans_eQTL	3:56849749:T:C	8.8552e-44	0.248269	GP1BB	1	1	trans_eQTL_trans_eQTL	rs1354034	rs1354034
ENSG00000198753.7_3:56849749:T:C	3:56849749:T:C	trans_eQTL	3:56849749:T:C	4.98684e-95	0.535485	PLXNB3	1	ENSG00000109265.8_3:56849749:T:C	3:56849749:T:C	trans_eQTL	3:56849749:T:C	4.46017e-34	0.218549	KIAA1211	1	1	trans_eQTL_trans_eQTL	rs1354034	rs1354034
ENSG00000198753.7_3:56849749:T:C	3:56849749:T:C	trans_eQTL	3:56849749:T:C	4.98684e-95	0.535485	PLXNB3	1	ENSG00000115758.8_3:56849749:T:C	3:56849749:T:C	trans_eQTL	3:56849749:T:C	5.09705e-40	0.237239	ODC1	1	1	trans_eQTL_trans_eQTL	rs1354034	rs1354034
ENSG00000198753.7_3:56849749:T:C	3:56849749:T:C	trans_eQTL	3:56849749:T:C	4.98684e-95	0.535485	PLXNB3	1	ENSG00000215193.8_3:56849749:T:C	3:56849749:T:C	trans_eQTL	3:56849749:T:C	1.65142e-15	0.144028	PEX26	1	1	trans_eQTL_trans_eQTL	rs1354034	rs1354034
ENSG00000198753.7_3:56849749:T:C	3:56849749:T:C	trans_eQTL	3:56849749:T:C	4.98684e-95	0.535485	PLXNB3	1	ENSG00000236279.2_3:56849749:T:C	3:56849749:T:C	trans_eQTL	3:56849749:T:C	9.48825e-52	0.405368	CLEC2L	1	1	trans_eQTL_trans_eQTL	rs1354034	rs1354034
ENSG00000198753.7_3:56849749:T:C	3:56849749:T:C	trans_eQTL	3:56849749:T:C	4.98684e-95	0.535485	PLXNB3	1	ENSG00000123500.5_3:56849749:T:C	3:56849749:T:C	trans_eQTL	3:56849749:T:C	2.90186e-15	0.142775	COL10A1	1	1	trans_eQTL_trans_eQTL	rs1354034	rs1354034
ENSG00000198753.7_3:56849749:T:C	3:56849749:T:C	trans_eQTL	3:56849749:T:C	4.98684e-95	0.535485	PLXNB3	1	ENSG00000258388.3_3:56849749:T:C	3:56849749:T:C	trans_eQTL	3:56849749:T:C	2.87665e-18	0.157448	PPT2-EGFL8	1	1	trans_eQTL_trans_eQTL	rs1354034	rs1354034
ENSG00000198753.7_3:56849749:T:C	3:56849749:T:C	trans_eQTL	3:56849749:T:C	4.98684e-95	0.535485	PLXNB3	1	ENSG00000122679.4_3:56849749:T:C	3:56849749:T:C	trans_eQTL	3:56849749:T:C	7.88083e-10	0.111394	RAMP3	1	1	trans_eQTL_trans_eQTL	rs1354034	rs1354034
ENSG00000198753.7_3:56849749:T:C	3:56849749:T:C	trans_eQTL	3:56849749:T:C	4.98684e-95	0.535485	PLXNB3	1	ENSG00000066697.10_3:56849749:T:C	3:56849749:T:C	trans_eQTL	3:56849749:T:C	1.43597e-28	0.298694	MSANTD3	1	1	trans_eQTL_trans_eQTL	rs1354034	rs1354034
ENSG00000198753.7_3:56849749:T:C	3:56849749:T:C	trans_eQTL	3:56849749:T:C	4.98684e-95	0.535485	PLXNB3	1	ENSG00000143595.8_3:56849749:T:C	3:56849749:T:C	trans_eQTL	3:56849749:T:C	2.02221e-48	0.261169	AQP10	1	1	trans_eQTL_trans_eQTL	rs1354034	rs1354034
ENSG00000198753.7_3:56849749:T:C	3:56849749:T:C	trans_eQTL	3:56849749:T:C	4.98684e-95	0.535485	PLXNB3	1	ENSG00000100243.16_3:56849749:T:C	3:56849749:T:C	trans_eQTL	3:56849749:T:C	4.67949e-15	0.141704	CYB5R3	1	1	trans_eQTL_trans_eQTL	rs1354034	rs1354034
ENSG00000198753.7_3:56849749:T:C	3:56849749:T:C	trans_eQTL	3:56849749:T:C	4.98684e-95	0.535485	PLXNB3	1	ENSG00000213977.3_3:56849749:T:C	3:56849749:T:C	trans_eQTL	3:56849749:T:C	4.93446e-12	0.125066	TAX1BP3	1	1	trans_eQTL_trans_eQTL	rs1354034	rs1354034
ENSG00000198753.7_3:56849749:T:C	3:56849749:T:C	trans_eQTL	3:56849749:T:C	4.98684e-95	0.535485	PLXNB3	1	ENSG00000102362.11_3:56849749:T:C	3:56849749:T:C	trans_eQTL	3:56849749:T:C	8.67306e-38	0.230417	SYTL4	1	1	trans_eQTL_trans_eQTL	rs1354034	rs1354034
ENSG00000198753.7_3:56849749:T:C	3:56849749:T:C	trans_eQTL	3:56849749:T:C	4.98684e-95	0.535485	PLXNB3	1	ENSG00000101335.5_3:56849749:T:C	3:56849749:T:C	trans_eQTL	3:56849749:T:C	5.94395e-89	0.528298	MYL9	1	1	trans_eQTL_trans_eQTL	rs1354034	rs1354034
ENSG00000198753.7_3:56849749:T:C	3:56849749:T:C	trans_eQTL	3:56849749:T:C	4.98684e-95	0.535485	PLXNB3	1	ENSG00000143811.12_3:56849749:T:C	3:56849749:T:C	trans_eQTL	3:56849749:T:C	1.2174e-11	0.122742	PYCR2	1	1	trans_eQTL_trans_eQTL	rs1354034	rs1354034
ENSG00000198753.7_3:56849749:T:C	3:56849749:T:C	trans_eQTL	3:56849749:T:C	4.98684e-95	0.535485	PLXNB3	1	ENSG00000178033.5_3:56849749:T:C	3:56849749:T:C	trans_eQTL	3:56849749:T:C	5.96166e-26	0.189755	FAM26E	1	1	trans_eQTL_trans_eQTL	rs1354034	rs1354034
ENSG00000198753.7_3:56849749:T:C	3:56849749:T:C	trans_eQTL	3:56849749:T:C	4.98684e-95	0.535485	PLXNB3	1	ENSG00000165914.10_3:56849749:T:C	3:56849749:T:C	trans_eQTL	3:56849749:T:C	6.66563e-86	0.51986	TTC7B	1	1	trans_eQTL_trans_eQTL	rs1354034	rs1354034
ENSG00000198753.7_3:56849749:T:C	3:56849749:T:C	trans_eQTL	3:56849749:T:C	4.98684e-95	0.535485	PLXNB3	1	ENSG00000169704.4_3:56849749:T:C	3:56849749:T:C	trans_eQTL	3:56849749:T:C	8.83545e-96	0.538007	GP9	1	1	trans_eQTL_trans_eQTL	rs1354034	rs1354034
ENSG00000198753.7_3:56849749:T:C	3:56849749:T:C	trans_eQTL	3:56849749:T:C	4.98684e-95	0.535485	PLXNB3	1	ENSG00000102316.12_3:56849749:T:C	3:56849749:T:C	trans_eQTL	3:56849749:T:C	1.58196e-09	0.109385	MAGED2	1	1	trans_eQTL_trans_eQTL	rs1354034	rs1354034
ENSG00000198753.7_3:56849749:T:C	3:56849749:T:C	trans_eQTL	3:56849749:T:C	4.98684e-95	0.535485	PLXNB3	1	ENSG00000163737.3_3:56849749:T:C	3:56849749:T:C	trans_eQTL	3:56849749:T:C	7.70118e-88	0.525138	PF4	1	1	trans_eQTL_trans_eQTL	rs1354034	rs1354034
ENSG00000198753.7_3:56849749:T:C	3:56849749:T:C	trans_eQTL	3:56849749:T:C	4.98684e-95	0.535485	PLXNB3	1	ENSG00000149781.8_3:56849749:T:C	3:56849749:T:C	trans_eQTL	3:56849749:T:C	1.2853e-32	0.213683	FERMT3	1	1	trans_eQTL_trans_eQTL	rs1354034	rs1354034
ENSG00000198753.7_3:56849749:T:C	3:56849749:T:C	trans_eQTL	3:56849749:T:C	4.98684e-95	0.535485	PLXNB3	1	ENSG00000267060.1_3:56849749:T:C	3:56849749:T:C	trans_eQTL	3:56849749:T:C	3.84121e-11	0.119721	PTGES3L	1	1	trans_eQTL_trans_eQTL	rs1354034	rs1354034
ENSG00000198753.7_3:56849749:T:C	3:56849749:T:C	trans_eQTL	3:56849749:T:C	4.98684e-95	0.535485	PLXNB3	1	ENSG00000198873.10_3:56849749:T:C	3:56849749:T:C	trans_eQTL	3:56849749:T:C	1.59065e-22	0.176113	GRK5	1	1	trans_eQTL_trans_eQTL	rs1354034	rs1354034
ENSG00000198753.7_3:56849749:T:C	3:56849749:T:C	trans_eQTL	3:56849749:T:C	4.98684e-95	0.535485	PLXNB3	1	ENSG00000168118.7_3:56849749:T:C	3:56849749:T:C	trans_eQTL	3:56849749:T:C	5.59705e-09	0.105648	RAB4A	1	1	trans_eQTL_trans_eQTL	rs1354034	rs1354034
ENSG00000198753.7_3:56849749:T:C	3:56849749:T:C	trans_eQTL	3:56849749:T:C	4.98684e-95	0.535485	PLXNB3	1	ENSG00000178057.10_3:56849749:T:C	3:56849749:T:C	trans_eQTL	3:56849749:T:C	4.91742e-10	0.112733	NDUFAF3	1	1	trans_eQTL_trans_eQTL	rs1354034	rs1354034
ENSG00000198753.7_3:56849749:T:C	3:56849749:T:C	trans_eQTL	3:56849749:T:C	4.98684e-95	0.535485	PLXNB3	1	ENSG00000166333.9_3:56849749:T:C	3:56849749:T:C	trans_eQTL	3:56849749:T:C	3.33936e-39	0.234768	ILK	1	1	trans_eQTL_trans_eQTL	rs1354034	rs1354034
ENSG00000198753.7_3:56849749:T:C	3:56849749:T:C	trans_eQTL	3:56849749:T:C	4.98684e-95	0.535485	PLXNB3	1	ENSG00000147394.14_3:56849749:T:C	3:56849749:T:C	trans_eQTL	3:56849749:T:C	2.00721e-09	0.10869	ZNF185	1	1	trans_eQTL_trans_eQTL	rs1354034	rs1354034
ENSG00000198753.7_3:56849749:T:C	3:56849749:T:C	trans_eQTL	3:56849749:T:C	4.98684e-95	0.535485	PLXNB3	1	ENSG00000049323.11_3:56849749:T:C	3:56849749:T:C	trans_eQTL	3:56849749:T:C	9.88997e-74	0.321381	LTBP1	1	1	trans_eQTL_trans_eQTL	rs1354034	rs1354034
ENSG00000198753.7_3:56849749:T:C	3:56849749:T:C	trans_eQTL	3:56849749:T:C	4.98684e-95	0.535485	PLXNB3	1	ENSG00000254810.1_3:56849749:T:C	3:56849749:T:C	trans_eQTL	3:56849749:T:C	2.18215e-11	0.121217	RP11-672A2.4	1	1	trans_eQTL_trans_eQTL	rs1354034	rs1354034
ENSG00000198753.7_3:56849749:T:C	3:56849749:T:C	trans_eQTL	3:56849749:T:C	4.98684e-95	0.535485	PLXNB3	1	ENSG00000072422.12_3:56849749:T:C	3:56849749:T:C	trans_eQTL	3:56849749:T:C	3.97577e-19	0.161396	RHOBTB1	1	1	trans_eQTL_trans_eQTL	rs1354034	rs1354034
ENSG00000198753.7_3:56849749:T:C	3:56849749:T:C	trans_eQTL	3:56849749:T:C	4.98684e-95	0.535485	PLXNB3	1	ENSG00000143321.14_3:56849749:T:C	3:56849749:T:C	trans_eQTL	3:56849749:T:C	5.45518e-13	0.13056	HDGF	1	1	trans_eQTL_trans_eQTL	rs1354034	rs1354034
ENSG00000198753.7_3:56849749:T:C	3:56849749:T:C	trans_eQTL	3:56849749:T:C	4.98684e-95	0.535485	PLXNB3	1	ENSG00000112655.11_3:56849749:T:C	3:56849749:T:C	trans_eQTL	3:56849749:T:C	7.9714e-19	0.16002	PTK7	1	1	trans_eQTL_trans_eQTL	rs1354034	rs1354034
ENSG00000198753.7_3:56849749:T:C	3:56849749:T:C	trans_eQTL	3:56849749:T:C	4.98684e-95	0.535485	PLXNB3	1	ENSG00000154917.6_3:56849749:T:C	3:56849749:T:C	trans_eQTL	3:56849749:T:C	2.045e-57	0.284294	RAB6B	1	1	trans_eQTL_trans_eQTL	rs1354034	rs1354034
ENSG00000198753.7_3:56849749:T:C	3:56849749:T:C	trans_eQTL	3:56849749:T:C	4.98684e-95	0.535485	PLXNB3	1	ENSG00000167100.10_3:56849749:T:C	3:56849749:T:C	trans_eQTL	3:56849749:T:C	3.13617e-77	0.328684	SAMD14	1	1	trans_eQTL_trans_eQTL	rs1354034	rs1354034
ENSG00000198753.7_3:56849749:T:C	3:56849749:T:C	trans_eQTL	3:56849749:T:C	4.98684e-95	0.535485	PLXNB3	1	ENSG00000124172.5_3:56849749:T:C	3:56849749:T:C	trans_eQTL	3:56849749:T:C	7.79654e-12	0.123894	ATP5E	1	1	trans_eQTL_trans_eQTL	rs1354034	rs1354034
ENSG00000198753.7_3:56849749:T:C	3:56849749:T:C	trans_eQTL	3:56849749:T:C	4.98684e-95	0.535485	PLXNB3	1	ENSG00000185052.7_3:56849749:T:C	3:56849749:T:C	trans_eQTL	3:56849749:T:C	5.30153e-76	0.48737	SLC24A3	1	1	trans_eQTL_trans_eQTL	rs1354034	rs1354034
ENSG00000198753.7_3:56849749:T:C	3:56849749:T:C	trans_eQTL	3:56849749:T:C	4.98684e-95	0.535485	PLXNB3	1	ENSG00000069966.14_3:56849749:T:C	3:56849749:T:C	trans_eQTL	3:56849749:T:C	1.77188e-30	0.206328	GNB5	1	1	trans_eQTL_trans_eQTL	rs1354034	rs1354034
ENSG00000198753.7_3:56849749:T:C	3:56849749:T:C	trans_eQTL	3:56849749:T:C	4.98684e-95	0.535485	PLXNB3	1	ENSG00000010278.7_3:56849749:T:C	3:56849749:T:C	trans_eQTL	3:56849749:T:C	1.31336e-09	0.109925	CD9	1	1	trans_eQTL_trans_eQTL	rs1354034	rs1354034
ENSG00000198753.7_3:56849749:T:C	3:56849749:T:C	trans_eQTL	3:56849749:T:C	4.98684e-95	0.535485	PLXNB3	1	ENSG00000204424.8_3:56849749:T:C	3:56849749:T:C	trans_eQTL	3:56849749:T:C	6.10022e-107	0.570713	LY6G6F	1	1	trans_eQTL_trans_eQTL	rs1354034	rs1354034
ENSG00000198753.7_3:56849749:T:C	3:56849749:T:C	trans_eQTL	3:56849749:T:C	4.98684e-95	0.535485	PLXNB3	1	ENSG00000102230.9_3:56849749:T:C	3:56849749:T:C	trans_eQTL	3:56849749:T:C	4.4458e-24	0.182432	PCYT1B	1	1	trans_eQTL_trans_eQTL	rs1354034	rs1354034
ENSG00000198753.7_3:56849749:T:C	3:56849749:T:C	trans_eQTL	3:56849749:T:C	4.98684e-95	0.535485	PLXNB3	1	ENSG00000180190.7_3:56849749:T:C	3:56849749:T:C	trans_eQTL	3:56849749:T:C	4.54589e-21	0.169968	TDRP	1	1	trans_eQTL_trans_eQTL	rs1354034	rs1354034
ENSG00000198753.7_3:56849749:T:C	3:56849749:T:C	trans_eQTL	3:56849749:T:C	4.98684e-95	0.535485	PLXNB3	1	ENSG00000160789.15_3:56849749:T:C	3:56849749:T:C	trans_eQTL	3:56849749:T:C	7.74424e-37	0.227441	LMNA	1	1	trans_eQTL_trans_eQTL	rs1354034	rs1354034
ENSG00000198753.7_3:56849749:T:C	3:56849749:T:C	trans_eQTL	3:56849749:T:C	4.98684e-95	0.535485	PLXNB3	1	ENSG00000212864.2_3:56849749:T:C	3:56849749:T:C	trans_eQTL	3:56849749:T:C	5.22098e-22	0.17396	RNF208	1	1	trans_eQTL_trans_eQTL	rs1354034	rs1354034
ENSG00000198753.7_3:56849749:T:C	3:56849749:T:C	trans_eQTL	3:56849749:T:C	4.98684e-95	0.535485	PLXNB3	1	ENSG00000259577.1_3:56849749:T:C	3:56849749:T:C	trans_eQTL	3:56849749:T:C	3.57049e-10	0.113634	RP11-430B1.2	1	1	trans_eQTL_trans_eQTL	rs1354034	rs1354034
ENSG00000198753.7_3:56849749:T:C	3:56849749:T:C	trans_eQTL	3:56849749:T:C	4.98684e-95	0.535485	PLXNB3	1	ENSG00000256235.1_3:56849749:T:C	3:56849749:T:C	trans_eQTL	3:56849749:T:C	8.07836e-10	0.111323	SMIM3	1	1	trans_eQTL_trans_eQTL	rs1354034	rs1354034
ENSG00000198753.7_3:56849749:T:C	3:56849749:T:C	trans_eQTL	3:56849749:T:C	4.98684e-95	0.535485	PLXNB3	1	ENSG00000148908.10_3:56849749:T:C	3:56849749:T:C	trans_eQTL	3:56849749:T:C	5.06308e-26	0.190026	RGS10	1	1	trans_eQTL_trans_eQTL	rs1354034	rs1354034
ENSG00000198753.7_3:56849749:T:C	3:56849749:T:C	trans_eQTL	3:56849749:T:C	4.98684e-95	0.535485	PLXNB3	1	ENSG00000169398.15_3:56849749:T:C	3:56849749:T:C	trans_eQTL	3:56849749:T:C	4.99237e-27	0.193835	PTK2	1	1	trans_eQTL_trans_eQTL	rs1354034	rs1354034
ENSG00000198753.7_3:56849749:T:C	3:56849749:T:C	trans_eQTL	3:56849749:T:C	4.98684e-95	0.535485	PLXNB3	1	ENSG00000117586.6_3:56849749:T:C	3:56849749:T:C	trans_eQTL	3:56849749:T:C	6.38174e-14	0.135699	TNFSF4	1	1	trans_eQTL_trans_eQTL	rs1354034	rs1354034
ENSG00000198753.7_3:56849749:T:C	3:56849749:T:C	trans_eQTL	3:56849749:T:C	4.98684e-95	0.535485	PLXNB3	1	ENSG00000235609.4_3:56849749:T:C	3:56849749:T:C	trans_eQTL	3:56849749:T:C	1.61298e-17	0.153924	AF127936.7	1	1	trans_eQTL_trans_eQTL	rs1354034	rs1354034
ENSG00000198753.7_3:56849749:T:C	3:56849749:T:C	trans_eQTL	3:56849749:T:C	4.98684e-95	0.535485	PLXNB3	1	ENSG00000161013.12_3:56849749:T:C	3:56849749:T:C	trans_eQTL	3:56849749:T:C	1.99309e-33	0.216396	MGAT4B	1	1	trans_eQTL_trans_eQTL	rs1354034	rs1354034
ENSG00000198753.7_3:56849749:T:C	3:56849749:T:C	trans_eQTL	3:56849749:T:C	4.98684e-95	0.535485	PLXNB3	1	ENSG00000042062.7_3:56849749:T:C	3:56849749:T:C	trans_eQTL	3:56849749:T:C	1.15033e-08	0.103458	FAM65C	1	1	trans_eQTL_trans_eQTL	rs1354034	rs1354034
ENSG00000198753.7_3:56849749:T:C	3:56849749:T:C	trans_eQTL	3:56849749:T:C	4.98684e-95	0.535485	PLXNB3	1	ENSG00000086189.5_3:56849749:T:C	3:56849749:T:C	trans_eQTL	3:56849749:T:C	7.38235e-09	0.104811	DIMT1	1	1	trans_eQTL_trans_eQTL	rs1354034	rs1354034
ENSG00000198753.7_3:56849749:T:C	3:56849749:T:C	trans_eQTL	3:56849749:T:C	4.98684e-95	0.535485	PLXNB3	1	ENSG00000243244.1_3:56849749:T:C	3:56849749:T:C	trans_eQTL	3:56849749:T:C	1.17074e-09	0.110257	STON1	1	1	trans_eQTL_trans_eQTL	rs1354034	rs1354034
ENSG00000198753.7_3:56849749:T:C	3:56849749:T:C	trans_eQTL	3:56849749:T:C	4.98684e-95	0.535485	PLXNB3	1	ENSG00000171611.5_3:56849749:T:C	3:56849749:T:C	trans_eQTL	3:56849749:T:C	6.46466e-63	0.297414	PTCRA	1	1	trans_eQTL_trans_eQTL	rs1354034	rs1354034
ENSG00000198753.7_3:56849749:T:C	3:56849749:T:C	trans_eQTL	3:56849749:T:C	4.98684e-95	0.535485	PLXNB3	1	ENSG00000188677.10_3:56849749:T:C	3:56849749:T:C	trans_eQTL	3:56849749:T:C	2.59512e-58	0.286481	PARVB	1	1	trans_eQTL_trans_eQTL	rs1354034	rs1354034
ENSG00000198753.7_3:56849749:T:C	3:56849749:T:C	trans_eQTL	3:56849749:T:C	4.98684e-95	0.535485	PLXNB3	1	ENSG00000085733.11_3:56849749:T:C	3:56849749:T:C	trans_eQTL	3:56849749:T:C	4.7922e-44	0.249031	CTTN	1	1	trans_eQTL_trans_eQTL	rs1354034	rs1354034
ENSG00000198753.7_3:56849749:T:C	3:56849749:T:C	trans_eQTL	3:56849749:T:C	4.98684e-95	0.535485	PLXNB3	1	ENSG00000106089.7_3:56849749:T:C	3:56849749:T:C	trans_eQTL	3:56849749:T:C	2.76001e-11	0.120598	STX1A	1	1	trans_eQTL_trans_eQTL	rs1354034	rs1354034
ENSG00000198753.7_3:56849749:T:C	3:56849749:T:C	trans_eQTL	3:56849749:T:C	4.98684e-95	0.535485	PLXNB3	1	ENSG00000131711.10_3:56849749:T:C	3:56849749:T:C	trans_eQTL	3:56849749:T:C	2.76328e-10	0.168687	MAP1B	1	1	trans_eQTL_trans_eQTL	rs1354034	rs1354034
ENSG00000198753.7_3:56849749:T:C	3:56849749:T:C	trans_eQTL	3:56849749:T:C	4.98684e-95	0.535485	PLXNB3	1	ENSG00000123739.6_3:56849749:T:C	3:56849749:T:C	trans_eQTL	3:56849749:T:C	1.29692e-24	0.184555	PLA2G12A	1	1	trans_eQTL_trans_eQTL	rs1354034	rs1354034
ENSG00000198753.7_3:56849749:T:C	3:56849749:T:C	trans_eQTL	3:56849749:T:C	4.98684e-95	0.535485	PLXNB3	1	ENSG00000099256.14_3:56849749:T:C	3:56849749:T:C	trans_eQTL	3:56849749:T:C	2.05556e-21	0.171444	PRTFDC1	1	1	trans_eQTL_trans_eQTL	rs1354034	rs1354034
ENSG00000198753.7_3:56849749:T:C	3:56849749:T:C	trans_eQTL	3:56849749:T:C	4.98684e-95	0.535485	PLXNB3	1	ENSG00000100362.8_3:56849749:T:C	3:56849749:T:C	trans_eQTL	3:56849749:T:C	7.45304e-19	0.160153	PVALB	1	1	trans_eQTL_trans_eQTL	rs1354034	rs1354034
ENSG00000198753.7_3:56849749:T:C	3:56849749:T:C	trans_eQTL	3:56849749:T:C	4.98684e-95	0.535485	PLXNB3	1	ENSG00000151693.5_3:56849749:T:C	3:56849749:T:C	trans_eQTL	3:56849749:T:C	1.28494e-22	0.176497	ASAP2	1	1	trans_eQTL_trans_eQTL	rs1354034	rs1354034
ENSG00000198753.7_3:56849749:T:C	3:56849749:T:C	trans_eQTL	3:56849749:T:C	4.98684e-95	0.535485	PLXNB3	1	ENSG00000259207.3_3:56849749:T:C	3:56849749:T:C	trans_eQTL	3:56849749:T:C	1.0948e-99	0.547574	ITGB3	1	1	trans_eQTL_trans_eQTL	rs1354034	rs1354034
ENSG00000198753.7_3:56849749:T:C	3:56849749:T:C	trans_eQTL	3:56849749:T:C	4.98684e-95	0.535485	PLXNB3	1	ENSG00000158560.10_3:56849749:T:C	3:56849749:T:C	trans_eQTL	3:56849749:T:C	5.19693e-13	0.130678	DYNC1I1	1	1	trans_eQTL_trans_eQTL	rs1354034	rs1354034
ENSG00000198753.7_3:56849749:T:C	3:56849749:T:C	trans_eQTL	3:56849749:T:C	4.98684e-95	0.535485	PLXNB3	1	ENSG00000167363.9_3:56849749:T:C	3:56849749:T:C	trans_eQTL	3:56849749:T:C	2.31022e-11	0.121067	FN3K	1	1	trans_eQTL_trans_eQTL	rs1354034	rs1354034
ENSG00000198753.7_3:56849749:T:C	3:56849749:T:C	trans_eQTL	3:56849749:T:C	4.98684e-95	0.535485	PLXNB3	1	ENSG00000156381.4_3:56849749:T:C	3:56849749:T:C	trans_eQTL	3:56849749:T:C	1.34512e-14	0.205496	ANKRD9	1	1	trans_eQTL_trans_eQTL	rs1354034	rs1354034
ENSG00000198753.7_3:56849749:T:C	3:56849749:T:C	trans_eQTL	3:56849749:T:C	4.98684e-95	0.535485	PLXNB3	1	ENSG00000061918.8_3:56849749:T:C	3:56849749:T:C	trans_eQTL	3:56849749:T:C	7.04202e-63	0.297328	GUCY1B3	1	1	trans_eQTL_trans_eQTL	rs1354034	rs1354034
ENSG00000198753.7_3:56849749:T:C	3:56849749:T:C	trans_eQTL	3:56849749:T:C	4.98684e-95	0.535485	PLXNB3	1	ENSG00000158457.4_3:56849749:T:C	3:56849749:T:C	trans_eQTL	3:56849749:T:C	7.27818e-55	0.27796	TSPAN33	1	1	trans_eQTL_trans_eQTL	rs1354034	rs1354034
ENSG00000198753.7_3:56849749:T:C	3:56849749:T:C	trans_eQTL	3:56849749:T:C	4.98684e-95	0.535485	PLXNB3	1	ENSG00000137801.9_3:56849749:T:C	3:56849749:T:C	trans_eQTL	3:56849749:T:C	8.1971e-13	0.129561	THBS1	1	1	trans_eQTL_trans_eQTL	rs1354034	rs1354034
ENSG00000198753.7_3:56849749:T:C	3:56849749:T:C	trans_eQTL	3:56849749:T:C	4.98684e-95	0.535485	PLXNB3	1	ENSG00000125952.14_3:56849749:T:C	3:56849749:T:C	trans_eQTL	3:56849749:T:C	2.28317e-20	0.166927	MAX	1	1	trans_eQTL_trans_eQTL	rs1354034	rs1354034
ENSG00000198753.7_3:56849749:T:C	3:56849749:T:C	trans_eQTL	3:56849749:T:C	4.98684e-95	0.535485	PLXNB3	1	ENSG00000148498.11_3:56849749:T:C	3:56849749:T:C	trans_eQTL	3:56849749:T:C	1.80428e-42	0.244492	PARD3	1	1	trans_eQTL_trans_eQTL	rs1354034	rs1354034
ENSG00000198753.7_3:56849749:T:C	3:56849749:T:C	trans_eQTL	3:56849749:T:C	4.98684e-95	0.535485	PLXNB3	1	ENSG00000272016.1_3:56849749:T:C	3:56849749:T:C	trans_eQTL	3:56849749:T:C	4.77821e-11	0.119139	RP11-215G15.5	1	1	trans_eQTL_trans_eQTL	rs1354034	rs1354034
ENSG00000198753.7_3:56849749:T:C	3:56849749:T:C	trans_eQTL	3:56849749:T:C	4.98684e-95	0.535485	PLXNB3	1	ENSG00000267279.1_3:56849749:T:C	3:56849749:T:C	trans_eQTL	3:56849749:T:C	1.68223e-14	0.138796	RP11-879F14.2	1	1	trans_eQTL_trans_eQTL	rs1354034	rs1354034
ENSG00000198753.7_3:56849749:T:C	3:56849749:T:C	trans_eQTL	3:56849749:T:C	4.98684e-95	0.535485	PLXNB3	1	ENSG00000228474.1_3:56849749:T:C	3:56849749:T:C	trans_eQTL	3:56849749:T:C	2.41108e-15	0.143188	OST4	1	1	trans_eQTL_trans_eQTL	rs1354034	rs1354034
ENSG00000198753.7_3:56849749:T:C	3:56849749:T:C	trans_eQTL	3:56849749:T:C	4.98684e-95	0.535485	PLXNB3	1	ENSG00000137507.7_3:56849749:T:C	3:56849749:T:C	trans_eQTL	3:56849749:T:C	5.11516e-10	0.112622	LRRC32	1	1	trans_eQTL_trans_eQTL	rs1354034	rs1354034
ENSG00000198753.7_3:56849749:T:C	3:56849749:T:C	trans_eQTL	3:56849749:T:C	4.98684e-95	0.535485	PLXNB3	1	ENSG00000188191.10_3:56849749:T:C	3:56849749:T:C	trans_eQTL	3:56849749:T:C	7.80154e-16	0.145678	PRKAR1B	1	1	trans_eQTL_trans_eQTL	rs1354034	rs1354034
ENSG00000198753.7_3:56849749:T:C	3:56849749:T:C	trans_eQTL	3:56849749:T:C	4.98684e-95	0.535485	PLXNB3	1	ENSG00000163898.5_3:56849749:T:C	3:56849749:T:C	trans_eQTL	3:56849749:T:C	1.31734e-19	0.163557	LIPH	1	1	trans_eQTL_trans_eQTL	rs1354034	rs1354034
ENSG00000198753.7_3:56849749:T:C	3:56849749:T:C	trans_eQTL	3:56849749:T:C	4.98684e-95	0.535485	PLXNB3	1	ENSG00000162722.8_3:56849749:T:C	3:56849749:T:C	trans_eQTL	3:56849749:T:C	1.62168e-11	0.179904	TRIM58	1	1	trans_eQTL_trans_eQTL	rs1354034	rs1354034
ENSG00000198753.7_3:56849749:T:C	3:56849749:T:C	trans_eQTL	3:56849749:T:C	4.98684e-95	0.535485	PLXNB3	1	ENSG00000072042.8_3:56849749:T:C	3:56849749:T:C	trans_eQTL	3:56849749:T:C	3.59029e-10	0.113618	RDH11	1	1	trans_eQTL_trans_eQTL	rs1354034	rs1354034
ENSG00000198753.7_3:56849749:T:C	3:56849749:T:C	trans_eQTL	3:56849749:T:C	4.98684e-95	0.535485	PLXNB3	1	ENSG00000095303.10_3:56849749:T:C	3:56849749:T:C	trans_eQTL	3:56849749:T:C	1.17068e-80	0.499099	PTGS1	1	1	trans_eQTL_trans_eQTL	rs1354034	rs1354034
ENSG00000198753.7_3:56849749:T:C	3:56849749:T:C	trans_eQTL	3:56849749:T:C	4.98684e-95	0.535485	PLXNB3	1	ENSG00000172572.6_3:56849749:T:C	3:56849749:T:C	trans_eQTL	3:56849749:T:C	6.50446e-85	0.344052	PDE3A	1	1	trans_eQTL_trans_eQTL	rs1354034	rs1354034
ENSG00000198753.7_3:56849749:T:C	3:56849749:T:C	trans_eQTL	3:56849749:T:C	4.98684e-95	0.535485	PLXNB3	1	ENSG00000088053.7_3:56849749:T:C	3:56849749:T:C	trans_eQTL	3:56849749:T:C	1.91962e-99	0.37095	GP6	1	1	trans_eQTL_trans_eQTL	rs1354034	rs1354034
ENSG00000198753.7_3:56849749:T:C	3:56849749:T:C	trans_eQTL	3:56849749:T:C	4.98684e-95	0.535485	PLXNB3	1	ENSG00000124772.7_3:56849749:T:C	3:56849749:T:C	trans_eQTL	3:56849749:T:C	8.95381e-26	0.189077	CPNE5	1	1	trans_eQTL_trans_eQTL	rs1354034	rs1354034
ENSG00000165406.11	10:45955064:C:T	eQTL	10:45955064:C:T	4.29285e-08	-0.587206	MARCH8	4	OID01469_ENSG00000138294_10:45820527:G:C	10:45955064:C:T	trans_pQTL	10:45955064:C:T	9.43545e-11	-0.313524	MSMB	2	1	eQTL_trans_pQTL	rs2279434	rs2279434
OID00621_ENSG00000118785_4:187161048:G:A	4:187161048:G:A	trans_pQTL	4:187161048:G:A	2.76921e-22	-0.175169	SPP1	1	OID00620_ENSG00000011422_4:187157458:T:G	4:187157458:T:G	trans_pQTL	4:187157458:T:G	2.6496e-13	-0.132355	PLAUR	1	0.999151	trans_pQTL_trans_pQTL	rs71640034	rs4253252
OID00621_ENSG00000118785_4:187161048:G:A	4:187161048:G:A	trans_pQTL	4:187161048:G:A	2.76921e-22	-0.175169	SPP1	1	OID01408_ENSG00000167642_4:187161120:G:T	4:187161120:G:T	trans_pQTL	4:187161120:G:T	1.55833e-81	-0.337505	SPINT2	1	0.995494	trans_pQTL_trans_pQTL	rs71640034	rs71640036
OID00621_ENSG00000118785_4:187161048:G:A	4:187161048:G:A	trans_pQTL	4:187161048:G:A	2.76921e-22	-0.175169	SPP1	1	OID00468_ENSG00000165197_4:187174683:A:G	4:187174683:A:G	trans_pQTL	4:187174683:A:G	5.14994e-10	0.11264	FIGF	1	0.996704	trans_pQTL_trans_pQTL	rs71640034	rs4253311
OID00621_ENSG00000118785_4:187161048:G:A	4:187161048:G:A	trans_pQTL	4:187161048:G:A	2.76921e-22	-0.175169	SPP1	1	OID01482_ENSG00000127083_4:187174683:A:G	4:187174683:A:G	trans_pQTL	4:187174683:A:G	7.15984e-30	-0.204257	OMD	1	0.996704	trans_pQTL_trans_pQTL	rs71640034	rs4253311
OID00621_ENSG00000118785_4:187161048:G:A	4:187161048:G:A	trans_pQTL	4:187161048:G:A	2.76921e-22	-0.175169	SPP1	1	OID00381_ENSG00000148926_4:187157458:T:G	4:187157458:T:G	trans_pQTL	4:187157458:T:G	6.99293e-12	-0.124214	ADM	1	0.999151	trans_pQTL_trans_pQTL	rs71640034	rs4253252
OID00621_ENSG00000118785_4:187161048:G:A	4:187161048:G:A	trans_pQTL	4:187161048:G:A	2.76921e-22	-0.175169	SPP1	1	OID00403_ENSG00000172458_4:187150478:A:G	4:187150478:A:G	trans_pQTL	4:187150478:A:G	1.0465e-06	-0.0886088	IL17D	1	0.998838	trans_pQTL_trans_pQTL	rs71640034	rs3775298
OID00621_ENSG00000118785_4:187161048:G:A	4:187161048:G:A	trans_pQTL	4:187161048:G:A	2.76921e-22	-0.175169	SPP1	1	OID01170_ENSG00000054938_4:187161120:G:T	4:187161120:G:T	trans_pQTL	4:187161120:G:T	5.22622e-27	-0.193823	CHRDL2	1	0.995494	trans_pQTL_trans_pQTL	rs71640034	rs71640036
OID00621_ENSG00000118785_4:187161048:G:A	4:187161048:G:A	trans_pQTL	4:187161048:G:A	2.76921e-22	-0.175169	SPP1	1	OID01229_ENSG00000188488_4:187158034:G:A	4:187158034:G:A	trans_pQTL	4:187158034:G:A	4.44595e-82	0.338589	SERPINA5	1	0.99948	trans_pQTL_trans_pQTL	rs71640034	rs3733402
OID00621_ENSG00000118785_4:187161048:G:A	4:187161048:G:A	trans_pQTL	4:187161048:G:A	2.76921e-22	-0.175169	SPP1	1	OID00430_ENSG00000106927_4:187158034:G:A	4:187158034:G:A	trans_pQTL	4:187158034:G:A	2.81537e-11	0.120585	AMBP	1	0.99948	trans_pQTL_trans_pQTL	rs71640034	rs3733402
OID00621_ENSG00000118785_4:187161048:G:A	4:187161048:G:A	trans_pQTL	4:187161048:G:A	2.76921e-22	-0.175169	SPP1	1	OID01144_ENSG00000091986_4:187157458:T:G	4:187157458:T:G	trans_pQTL	4:187157458:T:G	3.89323e-15	-0.142164	CCDC80	1	0.999151	trans_pQTL_trans_pQTL	rs71640034	rs4253252
OID00621_ENSG00000118785_4:187161048:G:A	4:187161048:G:A	trans_pQTL	4:187161048:G:A	2.76921e-22	-0.175169	SPP1	1	OID00379_ENSG00000153162_4:187152327:A:T	4:187152142:C:T	trans_pQTL	4:187152142:C:T	1.37558e-25	-0.403586	BMP6	2	0.999189	trans_pQTL_trans_pQTL	rs71640034	rs4241815
OID00621_ENSG00000118785_4:187161048:G:A	4:187161048:G:A	trans_pQTL	4:187161048:G:A	2.76921e-22	-0.175169	SPP1	1	OID00466_ENSG00000010610_4:187161120:G:T	4:187161120:G:T	trans_pQTL	4:187161120:G:T	1.96454e-10	-0.115334	CD4	1	0.995494	trans_pQTL_trans_pQTL	rs71640034	rs71640036
OID00621_ENSG00000118785_4:187161048:G:A	4:187161048:G:A	trans_pQTL	4:187161048:G:A	2.76921e-22	-0.175169	SPP1	1	OID01189_ENSG00000170558_4:187157458:T:G	4:187157458:T:G	trans_pQTL	4:187157458:T:G	7.71539e-27	-0.193188	CDH2	1	0.999151	trans_pQTL_trans_pQTL	rs71640034	rs4253252
OID00621_ENSG00000118785_4:187161048:G:A	4:187161048:G:A	trans_pQTL	4:187161048:G:A	2.76921e-22	-0.175169	SPP1	1	OID00614_ENSG00000087245_4:187157458:T:G	4:187157458:T:G	trans_pQTL	4:187157458:T:G	1.38818e-25	-0.188404	MMP2	1	0.999151	trans_pQTL_trans_pQTL	rs71640034	rs4253252
OID00621_ENSG00000118785_4:187161048:G:A	4:187161048:G:A	trans_pQTL	4:187161048:G:A	2.76921e-22	-0.175169	SPP1	1	OID00132_ENSG00000152595_4:187174683:A:G	4:187174683:A:G	trans_pQTL	4:187174683:A:G	2.37108e-27	-0.195105	MEPE	1	0.996704	trans_pQTL_trans_pQTL	rs71640034	rs4253311
OID00621_ENSG00000118785_4:187161048:G:A	4:187161048:G:A	trans_pQTL	4:187161048:G:A	2.76921e-22	-0.175169	SPP1	1	OID00385_ENSG00000160323_4:187115996:T:G	4:187155488:G:A	trans_pQTL	4:187155488:G:A	1.04894e-05	0.143989	ADAMTS13	2	0.999155	trans_pQTL_trans_pQTL	rs71640034	rs4253248
OID00621_ENSG00000118785_4:187161048:G:A	4:187161048:G:A	trans_pQTL	4:187161048:G:A	2.76921e-22	-0.175169	SPP1	1	OID00450_ENSG00000128802_4:187161120:G:T	4:187161120:G:T	trans_pQTL	4:187161120:G:T	2.22352e-69	0.312102	GDF2	1	0.995494	trans_pQTL_trans_pQTL	rs71640034	rs71640036
ENSG00000141013.10	16:90115731:G:A	eQTL	16:90115731:G:A	3.90436e-06	-0.0179975	GAS8	2	ENSG00000261172.1	16:90120166:G:A	eQTL	16:90120166:G:A	0.000344459	-0.167509	RP11-356C4.5	9	0.932229	eQTL_eQTL	rs11639655	rs7185749
ENSG00000133606.6	7:140170792:A:T	eQTL	7:140170792:A:T	1.04684e-76	-0.350518	MKRN1	1	ENSG00000133606_7:140159033:140159507:clu28583	7:140180282:C:T	splicing_eQTL	7:140180282:C:T	4.95247e-29	NA	MKRN1	1	0.979673	eQTL_splicing_eQTL	rs28699169	rs10952680
ENSG00000122481.12	1:95737461:T:C	eQTL	1:95737461:T:C	4.76751e-65	-0.275465	RWDD3	2	ENSG00000271092.1	1:95737461:T:C	eQTL	1:95737461:T:C	7.93241e-38	-0.417218	RP11-57H12.6	1	1	eQTL_eQTL	rs12131254	rs12131254
ENSG00000101190.8	20:61458547:A:T	eQTL	20:61458547:A:T	2.86912e-11	0.0804192	TCFL5	3	ENSG00000092758.11	20:61460338:C:T	eQTL	20:61460338:C:T	6.03549e-11	0.176262	COL9A3	4	0.998569	eQTL_eQTL	rs2249766	rs6062700
ENSG00000248323_5:90609594:90609897:clu32455	5:90609868:T:G	splicing_eQTL	5:90609868:T:G	1.03143e-07	NA	LUCAT1	1	ENSG00000271762_5:90609594:90609897:clu32455	5:90609868:T:G	splicing_eQTL	5:90609868:T:G	1.03143e-07	NA	RP11-213H15.4	1	1	splicing_eQTL_splicing_eQTL	rs7732832	rs7732832
ENSG00000248323_5:90609594:90609897:clu32455	5:90609868:T:G	splicing_eQTL	5:90609868:T:G	1.03143e-07	NA	LUCAT1	1	ENSG00000271762.1	5:90619915:A:T	eQTL	5:90619915:A:T	9.39908e-07	0.112408	RP11-213H15.4	1	0.981656	splicing_eQTL_eQTL	rs7732832	rs6899093
ENSG00000108578.10	17:28630232:C:CT	eQTL	17:28630232:C:CT	2.68085e-05	-0.0746417	BLMH	3	OID00610_ENSG00000119888_17:28591709:C:A	17:28591709:C:A	trans_pQTL	17:28591709:C:A	3.09676e-10	0.114069	EPCAM	2	0.993811	eQTL_trans_pQTL	rs71360738	rs8078900
ENSG00000108578.10	17:28630232:C:CT	eQTL	17:28630232:C:CT	2.68085e-05	-0.0746417	BLMH	3	OID00581_ENSG00000108578	17:28579320:C:T	pQTL	17:28579320:C:T	8.98894e-91	0.353464	BLMH	1	0.993725	eQTL_pQTL	rs71360738	rs7223821
ENSG00000160183.9	21:43824106:A:G	eQTL	21:43824106:A:G	4.43673e-129	0.0620649	TMPRSS3	1	ENSG00000160185.9	21:43824106:A:G	eQTL	21:43824106:A:G	3.30457e-54	0.376058	UBASH3A	2	1	eQTL_eQTL	rs2277798	rs2277798
ENSG00000182473.16	17:74092246:G:A	eQTL	17:74092246:G:A	1.55329e-17	0.146435	EXOC7	2	ENSG00000182473_17:74085401:74090495:clu12597	17:74089311:A:G	splicing_eQTL	17:74089311:A:G	1.20261e-79	NA	EXOC7	1	0.978796	eQTL_splicing_eQTL	rs2457692	rs2665981
ENSG00000182473.16	17:74092246:G:A	eQTL	17:74092246:G:A	1.55329e-17	0.146435	EXOC7	2	ENSG00000167880.3	17:74094664:C:T	eQTL	17:74094664:C:T	2.08897e-16	-0.0135661	EVPL	2	0.999743	eQTL_eQTL	rs2457692	rs11656686
ENSG00000158411.6	2:99768274:GA:G	eQTL	2:99768274:GA:G	6.17687e-49	-0.196081	MITD1	1	ENSG00000158411_2:99785933:99786013:clu39860	2:99788582:A:G	splicing_eQTL	2:99788582:A:G	5.90468e-11	NA	MITD1	1	0.99593	eQTL_splicing_eQTL	rs34715372	rs7572660
ENSG00000158411.6	2:99768274:GA:G	eQTL	2:99768274:GA:G	6.17687e-49	-0.196081	MITD1	1	ENSG00000144182.12	2:99766247:T:TC	eQTL	2:99766247:T:TC	2.67983e-32	0.175167	LIPT1	1	0.93697	eQTL_eQTL	rs34715372	rs201675706
ENSG00000158411.6	2:99768274:GA:G	eQTL	2:99768274:GA:G	6.17687e-49	-0.196081	MITD1	1	ENSG00000273045.1	2:99741964:C:T	eQTL	2:99741964:C:T	2.23292e-149	-0.147404	C2ORF15	1	0.939368	eQTL_eQTL	rs34715372	rs1133978
ENSG00000158411.6	2:99768274:GA:G	eQTL	2:99768274:GA:G	6.17687e-49	-0.196081	MITD1	1	ENSG00000135951.10	2:99752246:C:T	eQTL	2:99752246:C:T	0	0.132622	TSGA10	1	0.939327	eQTL_eQTL	rs34715372	rs13035357
ENSG00000070526.10	17:74684080:G:A	eQTL	17:74684080:G:A	1.12729e-06	0.381969	ST6GALNAC1	4	ENSG00000182534.9	17:74682602:C:T	eQTL	17:74682602:C:T	1.48044e-07	-0.0308494	MXRA7	2	0.996596	eQTL_eQTL	rs2286589	rs720782
ENSG00000141219.11	17:71229073:CGCAGAATCAGAACAGCTG:C	eQTL	17:71229073:CGCAGAATCAGAACAGCTG:C	6.54246e-68	0.2584	C17orf80	1	ENSG00000133193.8	17:71190706:G:A	eQTL	17:71190706:G:A	7.13307e-122	0.379289	FAM104A	1	0.965014	eQTL_eQTL	rs6146145	rs60634439
ENSG00000141219.11	17:71229073:CGCAGAATCAGAACAGCTG:C	eQTL	17:71229073:CGCAGAATCAGAACAGCTG:C	6.54246e-68	0.2584	C17orf80	1	ENSG00000141219_17:71233134:71239035:clu12353	17:71240685:T:C	splicing_eQTL	17:71240685:T:C	2.63636e-44	NA	C17orf80	1	0.986327	eQTL_splicing_eQTL	rs6146145	rs7216233
ENSG00000136492.4_9:86155392:T:C	9:86155392:T:C	trans_eQTL	9:86155392:T:C	1.31091e-08	0.103056	BRIP1	1	ENSG00000144895.7_9:86155551:C:G	9:86155551:C:G	trans_eQTL	9:86155551:C:G	1.13667e-09	0.110342	EIF2A	1	0.997186	trans_eQTL_trans_eQTL	rs1888746	rs1888747
ENSG00000136492.4_9:86155392:T:C	9:86155392:T:C	trans_eQTL	9:86155392:T:C	1.31091e-08	0.103056	BRIP1	1	ENSG00000173638.14_9:86155551:C:G	9:86155551:C:G	trans_eQTL	9:86155551:C:G	3.31859e-09	-0.107209	SLC19A1	1	0.997186	trans_eQTL_trans_eQTL	rs1888746	rs1888747
ENSG00000136492.4_9:86155392:T:C	9:86155392:T:C	trans_eQTL	9:86155392:T:C	1.31091e-08	0.103056	BRIP1	1	ENSG00000113719.11_9:86155392:T:C	9:86155392:T:C	trans_eQTL	9:86155392:T:C	2.77125e-08	-0.100724	ERGIC1	1	1	trans_eQTL_trans_eQTL	rs1888746	rs1888746
ENSG00000136492.4_9:86155392:T:C	9:86155392:T:C	trans_eQTL	9:86155392:T:C	1.31091e-08	0.103056	BRIP1	1	ENSG00000270949.1_9:86155392:T:C	9:86155392:T:C	trans_eQTL	9:86155392:T:C	2.13914e-09	-0.108504	RP11-288H12.4	1	1	trans_eQTL_trans_eQTL	rs1888746	rs1888746
ENSG00000136492.4_9:86155392:T:C	9:86155392:T:C	trans_eQTL	9:86155392:T:C	1.31091e-08	0.103056	BRIP1	1	ENSG00000083123.10_9:86155551:C:G	9:86155551:C:G	trans_eQTL	9:86155551:C:G	2.07062e-07	0.0941828	BCKDHB	1	0.997186	trans_eQTL_trans_eQTL	rs1888746	rs1888747
ENSG00000129993.10	16:89003250:C:T	eQTL	16:89003250:C:T	1.41211e-50	0.53122	CBFA2T3	1	ENSG00000205018.2	16:89003250:C:T	eQTL	16:89003250:C:T	2.55381e-07	0.0273012	RP11-830F9.6	2	1	eQTL_eQTL	rs72815520	rs72815520
ENSG00000197956_1:153507851:153508425:clu44848	1:153512347:A:G	splicing_eQTL	1:153512347:A:G	1.22606e-47	NA	S100A6	1	ENSG00000197956.5	1:153502121:T:C	eQTL	1:153502121:T:C	9.90356e-31	-15.0604	S100A6	1	0.960337	splicing_eQTL_eQTL	rs4017737	rs9426945
ENSG00000130165.6	19:10741335:T:TA	eQTL	19:10741335:T:TA	8.95853e-05	-0.0618855	ELOF1	4	ENSG00000129353.10	19:10742287:C:T	eQTL	19:10742287:C:T	9.58806e-15	1.38045	SLC44A2	3	0.906775	eQTL_eQTL	rs56803247	rs1560711
ENSG00000088538.12	3:51000176:A:G	eQTL	3:51000176:A:G	4.49043e-07	-0.0582017	DOCK3	2	ENSG00000114735.5	3:50699383:C:T	eQTL	3:50699383:C:T	1.1538e-29	-0.286834	HEMK1	1	0.989877	eQTL_eQTL	rs75848843	rs55996371
ENSG00000088538.12	3:51000176:A:G	eQTL	3:51000176:A:G	4.49043e-07	-0.0582017	DOCK3	2	ENSG00000088543.10	3:50794403:C:T	eQTL	3:50794403:C:T	1.38193e-07	-0.0798068	C3orf18	1	0.989419	eQTL_eQTL	rs75848843	rs62260158
ENSG00000160781.11	1:156233479:T:C	eQTL	1:156233479:T:C	1.24457e-11	-0.137686	PAQR6	2	ENSG00000242252_1:156206274:156212344:clu45119	1:156233479:T:C	splicing_eQTL	1:156233479:T:C	1.27572e-18	NA	BGLAP	1	1	eQTL_splicing_eQTL	rs4661036	rs4661036
ENSG00000146830.9	7:100284606:C:T	eQTL	7:100284606:C:T	3.88842e-09	1.23754	GIGYF1	5	ENSG00000087087.14	7:100501995:G:A	eQTL	7:100501995:G:A	1.41786e-12	0.647904	SRRT	1	0.965109	eQTL_eQTL	rs181902629	rs186516559
ENSG00000157916.14	1:2355916:C:T	eQTL	1:2355916:C:T	1.56891e-06	0.0981164	RER1	2	ENSG00000157873.13	1:2355916:C:T	eQTL	1:2355916:C:T	3.38593e-05	0.172478	TNFRSF14	6	1	eQTL_eQTL	rs2494590	rs2494590
ENSG00000141526.10	17:80176092:A:G	eQTL	17:80176092:A:G	2.65481e-40	-0.973383	SLC16A3	1	ENSG00000141526_17:80186405:80193859:clu12978	17:80176092:A:G	splicing_eQTL	17:80176092:A:G	8.48595e-61	NA	SLC16A3	1	1	eQTL_splicing_eQTL	rs9747989	rs9747989
ENSG00000141526.10	17:80176092:A:G	eQTL	17:80176092:A:G	2.65481e-40	-0.973383	SLC16A3	1	ENSG00000176155.14	17:80185188:C:T	eQTL	17:80185188:C:T	2.00602e-30	-0.0827933	CCDC57	2	0.955315	eQTL_eQTL	rs9747989	rs11077983
ENSG00000141526.10	17:80176092:A:G	eQTL	17:80176092:A:G	2.65481e-40	-0.973383	SLC16A3	1	ENSG00000176155_17:80141808:80146095:clu12972	17:80160337:A:C	splicing_eQTL	17:80160337:A:C	1.81439e-203	NA	CCDC57	1	0.939629	eQTL_splicing_eQTL	rs9747989	rs4072580
ENSG00000133794.13	11:13011448:G:A	eQTL	11:13011448:G:A	3.47587e-19	0.170851	ARNTL	3	ENSG00000187079.10	11:13011522:C:T	eQTL	11:13011522:C:T	5.07358e-37	0.00460457	TEAD1	1	0.998624	eQTL_eQTL	rs11022588	rs11022589
ENSG00000163141.14	1:151033979:C:T	eQTL	1:151033979:C:T	1.35226e-16	-0.0495076	BNIPL	1	ENSG00000197622_1:151028469:151029127:clu44766	1:151031667:T:C	splicing_eQTL	1:151031667:T:C	3.09283e-51	NA	CDC42SE1	1	0.91405	eQTL_splicing_eQTL	rs10749659	rs3806386
ENSG00000163141.14	1:151033979:C:T	eQTL	1:151033979:C:T	1.35226e-16	-0.0495076	BNIPL	1	ENSG00000197622.8	1:151031667:T:C	eQTL	1:151031667:T:C	8.09918e-13	-3.45113	CDC42SE1	4	0.91405	eQTL_eQTL	rs10749659	rs3806386
ENSG00000163141.14	1:151033979:C:T	eQTL	1:151033979:C:T	1.35226e-16	-0.0495076	BNIPL	1	ENSG00000213190.2	1:151031476:T:A	eQTL	1:151031476:T:A	1.78194e-76	-1.16206	MLLT11	1	0.914161	eQTL_eQTL	rs10749659	rs3806387
ENSG00000163141.14	1:151033979:C:T	eQTL	1:151033979:C:T	1.35226e-16	-0.0495076	BNIPL	1	ENSG00000143443.9	1:151033979:C:T	eQTL	1:151033979:C:T	1.81928e-16	-0.847347	C1orf56	2	1	eQTL_eQTL	rs10749659	rs10749659
ENSG00000136213.7	7:2019422:G:C	eQTL	7:2019422:G:C	1.67626e-08	0.674087	CHST12	4	ENSG00000175873.3	7:2019422:G:C	eQTL	7:2019422:G:C	3.03477e-06	0.28659	AC004840.9	6	1	eQTL_eQTL	rs111402248	rs111402248
ENSG00000272514.1	6:88112275:GTA:G	eQTL	6:88112275:GTA:G	1.89956e-10	-0.00585405	C6ORF165	1	ENSG00000203871.4	6:88143817:C:CA	eQTL	6:88143817:C:CA	3.22302e-05	-0.0271692	C6orf164	2	0.983853	eQTL_eQTL	rs201634984	rs548213243
ENSG00000127585.7	16:747619:A:G	eQTL	16:747619:A:G	1.20881e-50	-0.313968	FBXL16	1	ENSG00000140983_16:718699:720123:clu13167	16:711572:C:T	splicing_eQTL	16:711572:C:T	2.84409e-43	NA	RHOT2	1	0.91443	eQTL_splicing_eQTL	rs9921161	rs8062682
ENSG00000127585.7	16:747619:A:G	eQTL	16:747619:A:G	1.20881e-50	-0.313968	FBXL16	1	ENSG00000103269.9	16:740466:A:G	eQTL	16:740466:A:G	3.98627e-21	0.21278	RHBDL1	1	0.938482	eQTL_eQTL	rs9921161	rs4984913
ENSG00000270019.1	2:114366384:A:T	eQTL	2:114366384:A:T	0.000223585	0.0877442	RP11-141B14.1	1	ENSG00000115084.8	2:114382440:G:C	eQTL	2:114382440:G:C	1.48579e-05	0.0332487	SLC35F5	3	0.96097	eQTL_eQTL	rs144468477	rs200434605
ENSG00000161533_17:73953647:73969706:clu12581	17:73957068:T:A	splicing_eQTL	17:73957068:T:A	2.20273e-12	NA	ACOX1	1	ENSG00000161533.7	17:73969835:C:T	eQTL	17:73969835:C:T	9.92198e-145	-2.46191	ACOX1	2	0.967257	splicing_eQTL_eQTL	rs112696717	rs3744032
ENSG00000002933.3	7:150515767:C:G	eQTL	7:150515767:C:G	8.17261e-18	3.45608	TMEM176A	5	ENSG00000106565.13	7:150515767:C:G	eQTL	7:150515767:C:G	5.42371e-18	6.39248	TMEM176B	4	1	eQTL_eQTL	rs78756793	rs78756793
ENSG00000103253.13	16:771234:C:T	eQTL	16:771234:C:T	2.18855e-07	-0.0336797	HAGHL	3	ENSG00000127585.7	16:785279:A:G	eQTL	16:785279:A:G	1.48527e-10	-0.136633	FBXL16	2	0.986512	eQTL_eQTL	rs55708282	rs11864516
ENSG00000160218.8	21:45454894:T:C	eQTL	21:45454894:T:C	3.16177e-10	0.147584	TRAPPC10	2	ENSG00000141959.12	21:45480842:C:T	eQTL	21:45480842:C:T	9.33538e-05	0.162343	PFKL	13	0.972545	eQTL_eQTL	rs56273547	rs150755395
ENSG00000160218.8	21:45454894:T:C	eQTL	21:45454894:T:C	3.16177e-10	0.147584	TRAPPC10	2	ENSG00000160216.14	21:45533173:C:T	eQTL	21:45533173:C:T	8.61747e-05	-0.0884337	AGPAT3	8	0.980231	eQTL_eQTL	rs56273547	rs143667910
ENSG00000160218.8	21:45454894:T:C	eQTL	21:45454894:T:C	3.16177e-10	0.147584	TRAPPC10	2	ENSG00000241945.3	21:45450600:C:T	eQTL	21:45450600:C:T	4.03429e-06	0.0940551	PWP2	1	0.999171	eQTL_eQTL	rs56273547	rs147388153
ENSG00000100298.11	22:39493356:C:T	eQTL	22:39493356:C:T	1.74563e-13	-0.266466	APOBEC3H	1	ENSG00000100298_22:39498047:39499697:clu24277	22:39498479:TCTC:T	splicing_eQTL	22:39498479:TCTC:T	3.77756e-08	NA	APOBEC3H	1	0.936864	eQTL_splicing_eQTL	rs60093835	rs149229175
ENSG00000061938.12	3:195732647:A:G	eQTL	3:195732647:A:G	8.90748e-30	-0.297361	TNK2	2	ENSG00000242086.4	3:195734217:G:A	eQTL	3:195734217:G:A	3.56046e-37	0.225489	LINC00969	4	0.91675	eQTL_eQTL	rs1679296	rs11925423
ENSG00000061938.12	3:195732647:A:G	eQTL	3:195732647:A:G	8.90748e-30	-0.297361	TNK2	2	ENSG00000242086.4	3:195735371:T:C	eQTL	3:195735371:T:C	1.94025e-115	0.273851	LINC00969	1	0.911428	eQTL_eQTL	rs1679296	rs2019472
ENSG00000231133.2	20:61739404:C:T	eQTL	20:61739404:C:T	6.0314e-10	-0.0545733	HAR1B	1	ENSG00000225978.2	20:61735419:G:A	eQTL	20:61735419:G:A	1.70325e-199	-0.268649	HAR1A	1	0.944268	eQTL_eQTL	rs6062809	rs750697
ENSG00000088256.4	19:2977362:G:A	eQTL	19:2977362:G:A	1.74184e-11	0.0256758	GNA11	2	ENSG00000065717.10	19:2977362:G:A	eQTL	19:2977362:G:A	3.1029e-21	0.0681952	TLE2	2	1	eQTL_eQTL	rs2277739	rs2277739
ENSG00000088256.4	19:2977362:G:A	eQTL	19:2977362:G:A	1.74184e-11	0.0256758	GNA11	2	ENSG00000104964.10	19:2977362:G:A	eQTL	19:2977362:G:A	4.86337e-08	0.612644	AES	4	1	eQTL_eQTL	rs2277739	rs2277739
ENSG00000226979_6:31540079:31540511:clu29627	6:32416366:A:G	splicing_eQTL	6:32416366:A:G	6.49739e-08	NA	LTA	1	OID00638_ENSG00000163453_6:32412580:T:C	6:32412580:T:C	trans_pQTL	6:32412580:T:C	1.63476e-07	-0.0950051	IGFBP7	1	0.907906	splicing_eQTL_trans_pQTL	rs3135385	rs7197
ENSG00000132010.11_16:3364997:C:G	16:3364997:C:G	trans_eQTL	16:3364997:C:G	1.42756e-08	0.102793	ZNF20	1	ENSG00000159882.8_16:3367061:G:A	16:3367061:G:A	trans_eQTL	16:3367061:G:A	8.67301e-49	0.262161	ZNF230	1	0.946083	trans_eQTL_trans_eQTL	rs12325187	rs17611827
ENSG00000132010.11_16:3364997:C:G	16:3364997:C:G	trans_eQTL	16:3364997:C:G	1.42756e-08	0.102793	ZNF20	1	ENSG00000103343.8	16:3364997:C:G	eQTL	16:3364997:C:G	8.51013e-06	0.0517455	ZNF174	2	1	trans_eQTL_eQTL	rs12325187	rs12325187
ENSG00000132010.11_16:3364997:C:G	16:3364997:C:G	trans_eQTL	16:3364997:C:G	1.42756e-08	0.102793	ZNF20	1	ENSG00000159885.9_16:3367229:T:C	16:3367229:T:C	trans_eQTL	16:3367229:T:C	1.61411e-13	0.133501	ZNF222	1	0.960062	trans_eQTL_trans_eQTL	rs12325187	rs17611866
ENSG00000132010.11_16:3364997:C:G	16:3364997:C:G	trans_eQTL	16:3364997:C:G	1.42756e-08	0.102793	ZNF20	1	ENSG00000214189.4_16:3367061:G:A	16:3367061:G:A	trans_eQTL	16:3367061:G:A	2.42161e-29	0.202306	ZNF788	1	0.946083	trans_eQTL_trans_eQTL	rs12325187	rs17611827
ENSG00000132010.11_16:3364997:C:G	16:3364997:C:G	trans_eQTL	16:3364997:C:G	1.42756e-08	0.102793	ZNF20	1	ENSG00000140265.8_16:3367229:T:C	16:3367229:T:C	trans_eQTL	16:3367229:T:C	7.88671e-14	0.1352	ZSCAN29	1	0.960062	trans_eQTL_trans_eQTL	rs12325187	rs17611866
ENSG00000132010.11_16:3364997:C:G	16:3364997:C:G	trans_eQTL	16:3364997:C:G	1.42756e-08	0.102793	ZNF20	1	ENSG00000186026.6_16:3345558:G:GGCCGAGCGAGGCGATGGGAGA	16:3345558:G:GGCCGAGCGAGGCGATGGGAGA	trans_eQTL	16:3345558:G:GGCCGAGCGAGGCGATGGGAGA	7.64542e-10	0.11148	ZNF284	1	0.92833	trans_eQTL_trans_eQTL	rs12325187	rs149918573
ENSG00000132010.11_16:3364997:C:G	16:3364997:C:G	trans_eQTL	16:3364997:C:G	1.42756e-08	0.102793	ZNF20	1	ENSG00000006194.6	16:3367229:T:C	eQTL	16:3367229:T:C	2.80938e-16	0.069946	ZNF263	1	0.960062	trans_eQTL_eQTL	rs12325187	rs17611866
ENSG00000248714.2	17:47445950:C:G	eQTL	17:47445950:C:G	0.00010438	0.0965973	RP11-1079K10.3	4	ENSG00000198740.4	17:47369481:C:T	eQTL	17:47369481:C:T	2.06351e-88	1.26067	ZNF652	1	0.999583	eQTL_eQTL	rs72835499	rs72835478
ENSG00000122786.15	7:134397389:C:T	eQTL	7:134397389:C:T	1.06498e-05	-0.0834656	CALD1	1	ENSG00000085662.9	7:134398634:C:T	eQTL	7:134398634:C:T	0.000376271	-0.0946736	AKR1B1	13	0.96986	eQTL_eQTL	rs10245702	rs6960688
ENSG00000066923.13	7:99800559:G:T	eQTL	7:99800559:G:T	2.78812e-125	-0.271157	STAG3	1	ENSG00000197093.6	7:99810425:A:G	eQTL	7:99810425:A:G	2.30237e-09	-0.0798687	GAL3ST4	2	0.977661	eQTL_eQTL	rs7789890	rs74774557
ENSG00000066923.13	7:99800559:G:T	eQTL	7:99800559:G:T	2.78812e-125	-0.271157	STAG3	1	ENSG00000213413.2	7:99800559:G:T	eQTL	7:99800559:G:T	3.01027e-115	-1.0221	PVRIG	1	1	eQTL_eQTL	rs7789890	rs7789890
ENSG00000066923.13	7:99800559:G:T	eQTL	7:99800559:G:T	2.78812e-125	-0.271157	STAG3	1	ENSG00000213420.3	7:99780283:G:A	eQTL	7:99780283:G:A	4.96846e-07	-0.0277132	GPC2	1	0.995097	eQTL_eQTL	rs7789890	rs2056726
ENSG00000188167.4	3:33191013:GC:G	eQTL	3:33191013:GC:G	1.65909e-09	-0.0842305	TMPPE	2	ENSG00000170266.11	3:33191013:GC:G	eQTL	3:33191013:GC:G	3.76999e-19	-0.278458	GLB1	2	1	eQTL_eQTL	rs201065985	rs201065985
OID00606_ENSG00000102575	19:11688460:T:C	pQTL	19:11688460:T:C	5.14692e-19	0.207612	ACP5	2	ENSG00000102575.6	19:11691040:T:C	eQTL	19:11691040:T:C	1.42688e-315	2.01459	ACP5	1	0.99927	pQTL_eQTL	rs2071484	rs35879291
ENSG00000250081.1	5:64858687:G:C	eQTL	5:64858687:G:C	0	-0.871356	CTD-2116N20.1	1	ENSG00000123219.8	5:64858687:G:C	eQTL	5:64858687:G:C	5.54431e-05	-0.747121	CENPK	3	1	eQTL_eQTL	rs432206	rs432206
ENSG00000250081.1	5:64858687:G:C	eQTL	5:64858687:G:C	0	-0.871356	CTD-2116N20.1	1	ENSG00000049192.10	5:64910405:T:C	eQTL	5:64910405:T:C	7.50285e-119	-0.0363547	ADAMTS6	1	0.999121	eQTL_eQTL	rs432206	rs152061
ENSG00000250081.1	5:64858687:G:C	eQTL	5:64858687:G:C	0	-0.871356	CTD-2116N20.1	1	ENSG00000197860.5	5:64945684:ATT:A	eQTL	5:64945684:ATT:A	2.10074e-05	0.240281	SGTB	5	0.96721	eQTL_eQTL	rs432206	rs34497762
ENSG00000250081.1	5:64858687:G:C	eQTL	5:64858687:G:C	0	-0.871356	CTD-2116N20.1	1	ENSG00000113593.7	5:64865405:A:G	eQTL	5:64865405:A:G	1.05402e-188	-0.757938	PPWD1	1	0.973673	eQTL_eQTL	rs432206	rs149208
ENSG00000250081.1	5:64858687:G:C	eQTL	5:64858687:G:C	0	-0.871356	CTD-2116N20.1	1	ENSG00000113593_5:64863442:64865459:clu32088	5:64960311:A:ATCTCTCTCTCTC	splicing_eQTL	5:64960311:A:ATCTCTCTCTCTC	4.45658e-13	NA	PPWD1	1	0.970654	eQTL_splicing_eQTL	rs432206	rs3830443
ENSG00000270638.1	6:145925616:C:A	eQTL	6:145925616:C:A	6.38692e-09	0.129688	RP3-466P17.1	1	ENSG00000112425.9	6:145905254:G:A	eQTL	6:145905254:G:A	0.000354057	-0.122411	EPM2A	4	0.991085	eQTL_eQTL	rs952406	rs6902404
ENSG00000270638.1	6:145925616:C:A	eQTL	6:145925616:C:A	6.38692e-09	0.129688	RP3-466P17.1	1	ENSG00000112425.9	6:145927384:A:G	eQTL	6:145927384:A:G	6.67103e-09	0.193318	EPM2A	2	0.999638	eQTL_eQTL	rs952406	rs7773939
ENSG00000149231.7	11:96108105:A:G	eQTL	11:96108105:A:G	0	1.30183	CCDC82	1	ENSG00000149231_11:96120777:96123008:clu7348	11:96108105:A:G	splicing_eQTL	11:96108105:A:G	1.6423e-86	NA	CCDC82	1	1	eQTL_splicing_eQTL	rs11021562	rs11021562
ENSG00000090554.8_18:29844710:T:C	18:29844710:T:C	trans_eQTL	18:29844710:T:C	2.04117e-08	0.101683	FLT3LG	1	ENSG00000184640.13_18:29844710:T:C	18:29844710:T:C	trans_eQTL	18:29844710:T:C	8.08115e-09	0.104537	SEPT9	1	1	trans_eQTL_trans_eQTL	rs638664	rs638664
ENSG00000090554.8_18:29844710:T:C	18:29844710:T:C	trans_eQTL	18:29844710:T:C	2.04117e-08	0.101683	FLT3LG	1	ENSG00000111641.6_18:29844710:T:C	18:29844710:T:C	trans_eQTL	18:29844710:T:C	4.69406e-09	0.106176	NOP2	1	1	trans_eQTL_trans_eQTL	rs638664	rs638664
ENSG00000090554.8_18:29844710:T:C	18:29844710:T:C	trans_eQTL	18:29844710:T:C	2.04117e-08	0.101683	FLT3LG	1	ENSG00000008838.13_18:29844710:T:C	18:29844710:T:C	trans_eQTL	18:29844710:T:C	3.27582e-08	0.100195	MED24	1	1	trans_eQTL_trans_eQTL	rs638664	rs638664
ENSG00000090554.8_18:29844710:T:C	18:29844710:T:C	trans_eQTL	18:29844710:T:C	2.04117e-08	0.101683	FLT3LG	1	ENSG00000182866.12_18:29844710:T:C	18:29844710:T:C	trans_eQTL	18:29844710:T:C	6.20919e-09	0.105335	LCK	1	1	trans_eQTL_trans_eQTL	rs638664	rs638664
ENSG00000090554.8_18:29844710:T:C	18:29844710:T:C	trans_eQTL	18:29844710:T:C	2.04117e-08	0.101683	FLT3LG	1	ENSG00000125741.4_18:29844710:T:C	18:29844710:T:C	trans_eQTL	18:29844710:T:C	2.38474e-09	0.108185	OPA3	1	1	trans_eQTL_trans_eQTL	rs638664	rs638664
ENSG00000090554.8_18:29844710:T:C	18:29844710:T:C	trans_eQTL	18:29844710:T:C	2.04117e-08	0.101683	FLT3LG	1	ENSG00000215271.6_18:29844710:T:C	18:29844710:T:C	trans_eQTL	18:29844710:T:C	4.98491e-09	0.105995	HOMEZ	1	1	trans_eQTL_trans_eQTL	rs638664	rs638664
ENSG00000090554.8_18:29844710:T:C	18:29844710:T:C	trans_eQTL	18:29844710:T:C	2.04117e-08	0.101683	FLT3LG	1	ENSG00000005884.13_18:29844710:T:C	18:29844710:T:C	trans_eQTL	18:29844710:T:C	2.7185e-09	0.107799	ITGA3	1	1	trans_eQTL_trans_eQTL	rs638664	rs638664
ENSG00000090554.8_18:29844710:T:C	18:29844710:T:C	trans_eQTL	18:29844710:T:C	2.04117e-08	0.101683	FLT3LG	1	ENSG00000110448.6_18:29844710:T:C	18:29844710:T:C	trans_eQTL	18:29844710:T:C	2.7072e-09	0.107811	CD5	1	1	trans_eQTL_trans_eQTL	rs638664	rs638664
ENSG00000090554.8_18:29844710:T:C	18:29844710:T:C	trans_eQTL	18:29844710:T:C	2.04117e-08	0.101683	FLT3LG	1	ENSG00000213203.2_18:29844710:T:C	18:29844710:T:C	trans_eQTL	18:29844710:T:C	5.0537e-10	0.112656	GIMAP1	1	1	trans_eQTL_trans_eQTL	rs638664	rs638664
ENSG00000090554.8_18:29844710:T:C	18:29844710:T:C	trans_eQTL	18:29844710:T:C	2.04117e-08	0.101683	FLT3LG	1	ENSG00000159363.13_18:29844710:T:C	18:29844710:T:C	trans_eQTL	18:29844710:T:C	2.37766e-09	0.108194	ATP13A2	1	1	trans_eQTL_trans_eQTL	rs638664	rs638664
ENSG00000090554.8_18:29844710:T:C	18:29844710:T:C	trans_eQTL	18:29844710:T:C	2.04117e-08	0.101683	FLT3LG	1	ENSG00000143891.12_18:29844710:T:C	18:29844710:T:C	trans_eQTL	18:29844710:T:C	2.9225e-08	0.100556	GALM	1	1	trans_eQTL_trans_eQTL	rs638664	rs638664
ENSG00000090554.8_18:29844710:T:C	18:29844710:T:C	trans_eQTL	18:29844710:T:C	2.04117e-08	0.101683	FLT3LG	1	ENSG00000013725.10_18:29844710:T:C	18:29844710:T:C	trans_eQTL	18:29844710:T:C	2.7297e-09	0.107787	CD6	1	1	trans_eQTL_trans_eQTL	rs638664	rs638664
ENSG00000090554.8_18:29844710:T:C	18:29844710:T:C	trans_eQTL	18:29844710:T:C	2.04117e-08	0.101683	FLT3LG	1	ENSG00000118707.5_18:29858360:T:C	18:29858360:T:C	trans_eQTL	18:29858360:T:C	1.89728e-08	0.101911	TGIF2	1	0.927509	trans_eQTL_trans_eQTL	rs638664	rs676968
ENSG00000090554.8_18:29844710:T:C	18:29844710:T:C	trans_eQTL	18:29844710:T:C	2.04117e-08	0.101683	FLT3LG	1	ENSG00000168872.11_18:29844710:T:C	18:29844710:T:C	trans_eQTL	18:29844710:T:C	2.30374e-08	0.101304	DDX19A	1	1	trans_eQTL_trans_eQTL	rs638664	rs638664
ENSG00000090554.8_18:29844710:T:C	18:29844710:T:C	trans_eQTL	18:29844710:T:C	2.04117e-08	0.101683	FLT3LG	1	ENSG00000006744.14_18:29844710:T:C	18:29844710:T:C	trans_eQTL	18:29844710:T:C	2.08042e-08	0.179519	ELAC2	1	1	trans_eQTL_trans_eQTL	rs638664	rs638664
ENSG00000261884.2	16:67876826:G:A	eQTL	16:67876826:G:A	1.48781e-06	-0.279153	CTC-479C5.12	1	ENSG00000141086.13	16:67973171:C:T	eQTL	16:67973171:C:T	6.22609e-09	0.0726048	CTRL	1	0.913767	eQTL_eQTL	rs3982383	rs1476306
ENSG00000196735_6:32610561:32610729:clu29857	6:32589483:G:A	splicing_eQTL	6:32589483:G:A	0	NA	HLA-DQA1	1	ENSG00000204421.2	6:32610257:T:C	eQTL	6:32610257:T:C	1.80512e-05	-0.105337	LY6G6C	1	0.958017	splicing_eQTL_eQTL	rs9271511	rs9272775
ENSG00000196735_6:32610561:32610729:clu29857	6:32589483:G:A	splicing_eQTL	6:32589483:G:A	0	NA	HLA-DQA1	1	ENSG00000196126_6:32548047:32548523:clu29842	6:32561411:C:T	splicing_eQTL	6:32561411:C:T	0	NA	HLA-DRB1	1	0.986911	splicing_eQTL_splicing_eQTL	rs9271511	rs28366317
ENSG00000196735_6:32610561:32610729:clu29857	6:32589483:G:A	splicing_eQTL	6:32589483:G:A	0	NA	HLA-DQA1	1	ENSG00000196126.6	6:32561049:A:G	eQTL	6:32561049:A:G	5.2388e-70	-67.8351	HLA-DRB1	2	0.99004	splicing_eQTL_eQTL	rs9271511	rs9270575
ENSG00000196735_6:32610561:32610729:clu29857	6:32589483:G:A	splicing_eQTL	6:32589483:G:A	0	NA	HLA-DQA1	1	ENSG00000237541.3	6:32588993:T:TGGG	eQTL	6:32588993:T:TGGG	2.81655e-42	4.08547	HLA-DQA2	3	0.999398	splicing_eQTL_eQTL	rs9271511	rs201611438
OID00406_ENSG00000168961	17:26530578:T:C	pQTL	17:26530578:T:C	6.5097e-05	0.0640286	LGALS9	3	ENSG00000087095.8	17:26462889:A:G	eQTL	17:26462889:A:G	0.00011355	-0.0620329	NLK	1	0.977496	pQTL_eQTL	rs34549927	rs17792426
ENSG00000100439.6	14:23285439:G:A	eQTL	14:23285439:G:A	4.75662e-12	-0.176231	ABHD4	3	ENSG00000155465.14	14:23285439:G:A	eQTL	14:23285439:G:A	8.71116e-07	-0.538217	SLC7A7	7	1	eQTL_eQTL	rs1951568	rs1951568
ENSG00000164096.10	4:120274039:C:T	eQTL	4:120274039:C:T	2.19167e-225	2.97671	C4orf3	1	ENSG00000260091.1	4:120382262:G:C	eQTL	4:120382262:G:C	1.98067e-06	0.144411	RP11-33B1.4	4	0.969426	eQTL_eQTL	rs10012456	rs148358770
ENSG00000164096.10	4:120274039:C:T	eQTL	4:120274039:C:T	2.19167e-225	2.97671	C4orf3	1	ENSG00000260404.2	4:120304290:GC:G	eQTL	4:120304290:GC:G	2.01017e-74	0.287962	RP11-384K6.6	2	0.977707	eQTL_eQTL	rs10012456	rs202085128
ENSG00000164096.10	4:120274039:C:T	eQTL	4:120274039:C:T	2.19167e-225	2.97671	C4orf3	1	ENSG00000150961.10	4:120421417:GT:G	eQTL	4:120421417:GT:G	8.12666e-07	0.0448291	SEC24D	1	0.933395	eQTL_eQTL	rs10012456	rs34580725
ENSG00000132471.7	17:73861097:CTT:C	eQTL	17:73861097:CTT:C	3.47923e-37	1.00497	WBP2	2	ENSG00000092929.7	17:73839498:G:A	eQTL	17:73839498:G:A	3.03441e-20	-0.764615	UNC13D	1	0.917552	eQTL_eQTL	rs199785410	rs9903200
ENSG00000132471.7	17:73861097:CTT:C	eQTL	17:73861097:CTT:C	3.47923e-37	1.00497	WBP2	2	ENSG00000188878.12	17:73897046:A:G	eQTL	17:73897046:A:G	5.65683e-13	-0.0648783	FBF1	2	0.925386	eQTL_eQTL	rs199785410	rs9902371
ENSG00000132471.7	17:73861097:CTT:C	eQTL	17:73861097:CTT:C	3.47923e-37	1.00497	WBP2	2	ENSG00000161533.7	17:73880612:T:C	eQTL	17:73880612:T:C	1.80395e-07	-0.335142	ACOX1	6	0.934021	eQTL_eQTL	rs199785410	rs60059537
ENSG00000132471.7	17:73861097:CTT:C	eQTL	17:73861097:CTT:C	3.47923e-37	1.00497	WBP2	2	ENSG00000141569.6	17:73892414:T:G	eQTL	17:73892414:T:G	1.0504e-09	0.137005	TRIM65	4	0.90065	eQTL_eQTL	rs199785410	rs55872768
ENSG00000145901.10	5:150480902:C:A	eQTL	5:150480902:C:A	4.97673e-06	0.873087	TNIP1	3	ENSG00000197043.9	5:150480902:C:A	eQTL	5:150480902:C:A	5.78179e-22	-2.65794	ANXA6	4	1	eQTL_eQTL	rs1054389	rs1054389
ENSG00000161847.9	19:10427246:G:T	eQTL	19:10427246:G:T	1.03663e-10	-3.41532	RAVER1	4	ENSG00000267303.1	19:10437764:T:C	eQTL	19:10437764:T:C	1.33832e-06	3.97952	CTD-2369P2.12	5	0.998027	eQTL_eQTL	rs1045384	rs55779981
ENSG00000161847.9	19:10427246:G:T	eQTL	19:10427246:G:T	1.03663e-10	-3.41532	RAVER1	4	ENSG00000267303.1	19:10427246:G:T	eQTL	19:10427246:G:T	5.59008e-09	-5.42018	CTD-2369P2.12	4	1	eQTL_eQTL	rs1045384	rs1045384
ENSG00000108846.11_3:56849749:T:C	3:56849749:T:C	trans_eQTL	3:56849749:T:C	4.19151e-21	0.17012	ABCC3	1	ENSG00000264968.1_3:56849749:T:C	3:56849749:T:C	trans_eQTL	3:56849749:T:C	2.06085e-20	0.167121	RP11-387H17.4	1	1	trans_eQTL_trans_eQTL	rs1354034	rs1354034
ENSG00000108846.11_3:56849749:T:C	3:56849749:T:C	trans_eQTL	3:56849749:T:C	4.19151e-21	0.17012	ABCC3	1	ENSG00000148834.8_3:56849749:T:C	3:56849749:T:C	trans_eQTL	3:56849749:T:C	3.8502e-09	0.106767	GSTO1	1	1	trans_eQTL_trans_eQTL	rs1354034	rs1354034
ENSG00000108846.11_3:56849749:T:C	3:56849749:T:C	trans_eQTL	3:56849749:T:C	4.19151e-21	0.17012	ABCC3	1	ENSG00000014216.11_3:56849749:T:C	3:56849749:T:C	trans_eQTL	3:56849749:T:C	6.70752e-09	0.105102	CAPN1	1	1	trans_eQTL_trans_eQTL	rs1354034	rs1354034
ENSG00000108846.11_3:56849749:T:C	3:56849749:T:C	trans_eQTL	3:56849749:T:C	4.19151e-21	0.17012	ABCC3	1	ENSG00000183785.10_3:56849749:T:C	3:56849749:T:C	trans_eQTL	3:56849749:T:C	8.46263e-75	0.485978	TUBA8	1	1	trans_eQTL_trans_eQTL	rs1354034	rs1354034
ENSG00000108846.11_3:56849749:T:C	3:56849749:T:C	trans_eQTL	3:56849749:T:C	4.19151e-21	0.17012	ABCC3	1	ENSG00000127252.4_3:56849749:T:C	3:56849749:T:C	trans_eQTL	3:56849749:T:C	3.19276e-25	0.186941	HRASLS	1	1	trans_eQTL_trans_eQTL	rs1354034	rs1354034
ENSG00000108846.11_3:56849749:T:C	3:56849749:T:C	trans_eQTL	3:56849749:T:C	4.19151e-21	0.17012	ABCC3	1	ENSG00000162614.14_3:56849749:T:C	3:56849749:T:C	trans_eQTL	3:56849749:T:C	5.89321e-23	0.17789	NEXN	1	1	trans_eQTL_trans_eQTL	rs1354034	rs1354034
ENSG00000108846.11_3:56849749:T:C	3:56849749:T:C	trans_eQTL	3:56849749:T:C	4.19151e-21	0.17012	ABCC3	1	ENSG00000128245.10_3:56849749:T:C	3:56849749:T:C	trans_eQTL	3:56849749:T:C	2.12634e-12	0.127194	YWHAH	1	1	trans_eQTL_trans_eQTL	rs1354034	rs1354034
ENSG00000108846.11_3:56849749:T:C	3:56849749:T:C	trans_eQTL	3:56849749:T:C	4.19151e-21	0.17012	ABCC3	1	ENSG00000123091.4_3:56849749:T:C	3:56849749:T:C	trans_eQTL	3:56849749:T:C	7.41025e-38	0.230629	RNF11	1	1	trans_eQTL_trans_eQTL	rs1354034	rs1354034
ENSG00000108846.11_3:56849749:T:C	3:56849749:T:C	trans_eQTL	3:56849749:T:C	4.19151e-21	0.17012	ABCC3	1	ENSG00000117400.10_3:56849749:T:C	3:56849749:T:C	trans_eQTL	3:56849749:T:C	1.91163e-27	0.19539	MPL	1	1	trans_eQTL_trans_eQTL	rs1354034	rs1354034
ENSG00000108846.11_3:56849749:T:C	3:56849749:T:C	trans_eQTL	3:56849749:T:C	4.19151e-21	0.17012	ABCC3	1	ENSG00000115457.5_3:56849749:T:C	3:56849749:T:C	trans_eQTL	3:56849749:T:C	2.83033e-16	0.147878	IGFBP2	1	1	trans_eQTL_trans_eQTL	rs1354034	rs1354034
ENSG00000108846.11_3:56849749:T:C	3:56849749:T:C	trans_eQTL	3:56849749:T:C	4.19151e-21	0.17012	ABCC3	1	ENSG00000187109.9_3:56849749:T:C	3:56849749:T:C	trans_eQTL	3:56849749:T:C	2.29103e-09	0.108303	NAP1L1	1	1	trans_eQTL_trans_eQTL	rs1354034	rs1354034
ENSG00000108846.11_3:56849749:T:C	3:56849749:T:C	trans_eQTL	3:56849749:T:C	4.19151e-21	0.17012	ABCC3	1	ENSG00000184702.13_3:56849749:T:C	3:56849749:T:C	trans_eQTL	3:56849749:T:C	7.9753e-64	0.449736	SEPT5	1	1	trans_eQTL_trans_eQTL	rs1354034	rs1354034
ENSG00000108846.11_3:56849749:T:C	3:56849749:T:C	trans_eQTL	3:56849749:T:C	4.19151e-21	0.17012	ABCC3	1	ENSG00000130201.3_3:56849749:T:C	3:56849749:T:C	trans_eQTL	3:56849749:T:C	3.65712e-12	0.125827	EXOC3L2	1	1	trans_eQTL_trans_eQTL	rs1354034	rs1354034
ENSG00000108846.11_3:56849749:T:C	3:56849749:T:C	trans_eQTL	3:56849749:T:C	4.19151e-21	0.17012	ABCC3	1	ENSG00000184113.8_3:56849749:T:C	3:56849749:T:C	trans_eQTL	3:56849749:T:C	1.25319e-13	0.134104	CLDN5	1	1	trans_eQTL_trans_eQTL	rs1354034	rs1354034
ENSG00000108846.11_3:56849749:T:C	3:56849749:T:C	trans_eQTL	3:56849749:T:C	4.19151e-21	0.17012	ABCC3	1	ENSG00000041353.5_3:56849749:T:C	3:56849749:T:C	trans_eQTL	3:56849749:T:C	9.47865e-37	0.227164	RAB27B	1	1	trans_eQTL_trans_eQTL	rs1354034	rs1354034
ENSG00000108846.11_3:56849749:T:C	3:56849749:T:C	trans_eQTL	3:56849749:T:C	4.19151e-21	0.17012	ABCC3	1	ENSG00000149357.5_3:56849749:T:C	3:56849749:T:C	trans_eQTL	3:56849749:T:C	6.01545e-12	0.12456	LAMTOR1	1	1	trans_eQTL_trans_eQTL	rs1354034	rs1354034
ENSG00000108846.11_3:56849749:T:C	3:56849749:T:C	trans_eQTL	3:56849749:T:C	4.19151e-21	0.17012	ABCC3	1	ENSG00000248516.1_3:56849749:T:C	3:56849749:T:C	trans_eQTL	3:56849749:T:C	2.85442e-12	0.126453	RP11-265O12.1	1	1	trans_eQTL_trans_eQTL	rs1354034	rs1354034
ENSG00000108846.11_3:56849749:T:C	3:56849749:T:C	trans_eQTL	3:56849749:T:C	4.19151e-21	0.17012	ABCC3	1	ENSG00000119280.12_3:56849749:T:C	3:56849749:T:C	trans_eQTL	3:56849749:T:C	4.57191e-40	0.237381	C1orf198	1	1	trans_eQTL_trans_eQTL	rs1354034	rs1354034
ENSG00000108846.11_3:56849749:T:C	3:56849749:T:C	trans_eQTL	3:56849749:T:C	4.19151e-21	0.17012	ABCC3	1	ENSG00000253819.1_3:56849749:T:C	3:56849749:T:C	trans_eQTL	3:56849749:T:C	1.07154e-14	0.139828	RP11-973F15.1	1	1	trans_eQTL_trans_eQTL	rs1354034	rs1354034
ENSG00000108846.11_3:56849749:T:C	3:56849749:T:C	trans_eQTL	3:56849749:T:C	4.19151e-21	0.17012	ABCC3	1	ENSG00000158352.11_3:56849749:T:C	3:56849749:T:C	trans_eQTL	3:56849749:T:C	2.9254e-17	0.152688	SHROOM4	1	1	trans_eQTL_trans_eQTL	rs1354034	rs1354034
ENSG00000108846.11_3:56849749:T:C	3:56849749:T:C	trans_eQTL	3:56849749:T:C	4.19151e-21	0.17012	ABCC3	1	ENSG00000071051.9_3:56849749:T:C	3:56849749:T:C	trans_eQTL	3:56849749:T:C	1.3772e-17	0.154251	NCK2	1	1	trans_eQTL_trans_eQTL	rs1354034	rs1354034
ENSG00000108846.11_3:56849749:T:C	3:56849749:T:C	trans_eQTL	3:56849749:T:C	4.19151e-21	0.17012	ABCC3	1	ENSG00000165309.9_3:56849749:T:C	3:56849749:T:C	trans_eQTL	3:56849749:T:C	2.0764e-18	0.158105	ARMC3	1	1	trans_eQTL_trans_eQTL	rs1354034	rs1354034
ENSG00000108846.11_3:56849749:T:C	3:56849749:T:C	trans_eQTL	3:56849749:T:C	4.19151e-21	0.17012	ABCC3	1	ENSG00000054356.9_3:56849749:T:C	3:56849749:T:C	trans_eQTL	3:56849749:T:C	7.45561e-14	0.135333	PTPRN	1	1	trans_eQTL_trans_eQTL	rs1354034	rs1354034
ENSG00000108846.11_3:56849749:T:C	3:56849749:T:C	trans_eQTL	3:56849749:T:C	4.19151e-21	0.17012	ABCC3	1	ENSG00000259719.1_3:56849749:T:C	3:56849749:T:C	trans_eQTL	3:56849749:T:C	4.25853e-09	0.106467	RP11-930O11.1	1	1	trans_eQTL_trans_eQTL	rs1354034	rs1354034
ENSG00000108846.11_3:56849749:T:C	3:56849749:T:C	trans_eQTL	3:56849749:T:C	4.19151e-21	0.17012	ABCC3	1	ENSG00000167644.7_3:56849749:T:C	3:56849749:T:C	trans_eQTL	3:56849749:T:C	2.81324e-41	0.240992	C19orf33	1	1	trans_eQTL_trans_eQTL	rs1354034	rs1354034
ENSG00000108846.11_3:56849749:T:C	3:56849749:T:C	trans_eQTL	3:56849749:T:C	4.19151e-21	0.17012	ABCC3	1	ENSG00000153071.10_3:56849749:T:C	3:56849749:T:C	trans_eQTL	3:56849749:T:C	2.75956e-19	0.162114	DAB2	1	1	trans_eQTL_trans_eQTL	rs1354034	rs1354034
ENSG00000108846.11_3:56849749:T:C	3:56849749:T:C	trans_eQTL	3:56849749:T:C	4.19151e-21	0.17012	ABCC3	1	ENSG00000185532.10_3:56849749:T:C	3:56849749:T:C	trans_eQTL	3:56849749:T:C	4.34915e-19	0.161219	PRKG1	1	1	trans_eQTL_trans_eQTL	rs1354034	rs1354034
ENSG00000108846.11_3:56849749:T:C	3:56849749:T:C	trans_eQTL	3:56849749:T:C	4.19151e-21	0.17012	ABCC3	1	ENSG00000166337.5_3:56849749:T:C	3:56849749:T:C	trans_eQTL	3:56849749:T:C	1.72184e-20	0.167462	TAF10	1	1	trans_eQTL_trans_eQTL	rs1354034	rs1354034
ENSG00000108846.11_3:56849749:T:C	3:56849749:T:C	trans_eQTL	3:56849749:T:C	4.19151e-21	0.17012	ABCC3	1	ENSG00000164171.6_3:56849749:T:C	3:56849749:T:C	trans_eQTL	3:56849749:T:C	1.53434e-08	0.10257	ITGA2	1	1	trans_eQTL_trans_eQTL	rs1354034	rs1354034
ENSG00000108846.11_3:56849749:T:C	3:56849749:T:C	trans_eQTL	3:56849749:T:C	4.19151e-21	0.17012	ABCC3	1	ENSG00000162367.7_3:56849749:T:C	3:56849749:T:C	trans_eQTL	3:56849749:T:C	8.01881e-19	0.160008	TAL1	1	1	trans_eQTL_trans_eQTL	rs1354034	rs1354034
ENSG00000108846.11_3:56849749:T:C	3:56849749:T:C	trans_eQTL	3:56849749:T:C	4.19151e-21	0.17012	ABCC3	1	ENSG00000126091.15_3:56849749:T:C	3:56849749:T:C	trans_eQTL	3:56849749:T:C	2.6145e-46	0.255392	ST3GAL3	1	1	trans_eQTL_trans_eQTL	rs1354034	rs1354034
ENSG00000108846.11_3:56849749:T:C	3:56849749:T:C	trans_eQTL	3:56849749:T:C	4.19151e-21	0.17012	ABCC3	1	ENSG00000069535.12_3:56849749:T:C	3:56849749:T:C	trans_eQTL	3:56849749:T:C	1.09912e-48	0.261884	MAOB	1	1	trans_eQTL_trans_eQTL	rs1354034	rs1354034
ENSG00000108846.11_3:56849749:T:C	3:56849749:T:C	trans_eQTL	3:56849749:T:C	4.19151e-21	0.17012	ABCC3	1	ENSG00000011105.7_3:56849749:T:C	3:56849749:T:C	trans_eQTL	3:56849749:T:C	3.40817e-86	0.511324	TSPAN9	1	1	trans_eQTL_trans_eQTL	rs1354034	rs1354034
ENSG00000108846.11_3:56849749:T:C	3:56849749:T:C	trans_eQTL	3:56849749:T:C	4.19151e-21	0.17012	ABCC3	1	ENSG00000140682.14_3:56849749:T:C	3:56849749:T:C	trans_eQTL	3:56849749:T:C	1.59926e-52	0.271995	TGFB1I1	1	1	trans_eQTL_trans_eQTL	rs1354034	rs1354034
ENSG00000108846.11_3:56849749:T:C	3:56849749:T:C	trans_eQTL	3:56849749:T:C	4.19151e-21	0.17012	ABCC3	1	ENSG00000156206.9_3:56849749:T:C	3:56849749:T:C	trans_eQTL	3:56849749:T:C	4.22201e-60	0.290786	C15orf26	1	1	trans_eQTL_trans_eQTL	rs1354034	rs1354034
ENSG00000108846.11_3:56849749:T:C	3:56849749:T:C	trans_eQTL	3:56849749:T:C	4.19151e-21	0.17012	ABCC3	1	ENSG00000205038.7_3:56849749:T:C	3:56849749:T:C	trans_eQTL	3:56849749:T:C	2.5846e-77	0.328856	PKHD1L1	1	1	trans_eQTL_trans_eQTL	rs1354034	rs1354034
ENSG00000108846.11_3:56849749:T:C	3:56849749:T:C	trans_eQTL	3:56849749:T:C	4.19151e-21	0.17012	ABCC3	1	ENSG00000165682.10_3:56849749:T:C	3:56849749:T:C	trans_eQTL	3:56849749:T:C	3.29837e-12	0.126088	CLEC1B	1	1	trans_eQTL_trans_eQTL	rs1354034	rs1354034
ENSG00000108846.11_3:56849749:T:C	3:56849749:T:C	trans_eQTL	3:56849749:T:C	4.19151e-21	0.17012	ABCC3	1	ENSG00000132970.8_3:56849749:T:C	3:56849749:T:C	trans_eQTL	3:56849749:T:C	2.75961e-79	0.491668	WASF3	1	1	trans_eQTL_trans_eQTL	rs1354034	rs1354034
ENSG00000108846.11_3:56849749:T:C	3:56849749:T:C	trans_eQTL	3:56849749:T:C	4.19151e-21	0.17012	ABCC3	1	ENSG00000114805.12_3:56849749:T:C	3:56849749:T:C	trans_eQTL	3:56849749:T:C	5.9897e-27	0.193538	PLCH1	1	1	trans_eQTL_trans_eQTL	rs1354034	rs1354034
ENSG00000108846.11_3:56849749:T:C	3:56849749:T:C	trans_eQTL	3:56849749:T:C	4.19151e-21	0.17012	ABCC3	1	ENSG00000106366.7_3:56849749:T:C	3:56849749:T:C	trans_eQTL	3:56849749:T:C	6.12763e-33	0.214766	SERPINE1	1	1	trans_eQTL_trans_eQTL	rs1354034	rs1354034
ENSG00000108846.11_3:56849749:T:C	3:56849749:T:C	trans_eQTL	3:56849749:T:C	4.19151e-21	0.17012	ABCC3	1	ENSG00000108839.7_3:56849749:T:C	3:56849749:T:C	trans_eQTL	3:56849749:T:C	2.47623e-95	0.540575	ALOX12	1	1	trans_eQTL_trans_eQTL	rs1354034	rs1354034
ENSG00000108846.11_3:56849749:T:C	3:56849749:T:C	trans_eQTL	3:56849749:T:C	4.19151e-21	0.17012	ABCC3	1	ENSG00000102178.8_3:56849749:T:C	3:56849749:T:C	trans_eQTL	3:56849749:T:C	5.21914e-09	0.105858	UBL4A	1	1	trans_eQTL_trans_eQTL	rs1354034	rs1354034
ENSG00000108846.11_3:56849749:T:C	3:56849749:T:C	trans_eQTL	3:56849749:T:C	4.19151e-21	0.17012	ABCC3	1	ENSG00000108576.5_3:56849749:T:C	3:56849749:T:C	trans_eQTL	3:56849749:T:C	2.77971e-54	0.276492	SLC6A4	1	1	trans_eQTL_trans_eQTL	rs1354034	rs1354034
ENSG00000108846.11_3:56849749:T:C	3:56849749:T:C	trans_eQTL	3:56849749:T:C	4.19151e-21	0.17012	ABCC3	1	ENSG00000128578.5_3:56849749:T:C	3:56849749:T:C	trans_eQTL	3:56849749:T:C	1.12572e-11	0.122945	STRIP2	1	1	trans_eQTL_trans_eQTL	rs1354034	rs1354034
ENSG00000108846.11_3:56849749:T:C	3:56849749:T:C	trans_eQTL	3:56849749:T:C	4.19151e-21	0.17012	ABCC3	1	ENSG00000249992.1_3:56849749:T:C	3:56849749:T:C	trans_eQTL	3:56849749:T:C	5.71197e-15	0.141255	TMEM158	1	1	trans_eQTL_trans_eQTL	rs1354034	rs1354034
ENSG00000108846.11_3:56849749:T:C	3:56849749:T:C	trans_eQTL	3:56849749:T:C	4.19151e-21	0.17012	ABCC3	1	ENSG00000089486.12_3:56849749:T:C	3:56849749:T:C	trans_eQTL	3:56849749:T:C	4.5122e-10	0.112976	CDIP1	1	1	trans_eQTL_trans_eQTL	rs1354034	rs1354034
ENSG00000108846.11_3:56849749:T:C	3:56849749:T:C	trans_eQTL	3:56849749:T:C	4.19151e-21	0.17012	ABCC3	1	ENSG00000185614.4_3:56849749:T:C	3:56849749:T:C	trans_eQTL	3:56849749:T:C	9.11163e-12	0.123492	FAM212A	1	1	trans_eQTL_trans_eQTL	rs1354034	rs1354034
ENSG00000108846.11_3:56849749:T:C	3:56849749:T:C	trans_eQTL	3:56849749:T:C	4.19151e-21	0.17012	ABCC3	1	ENSG00000223855.1_3:56849749:T:C	3:56849749:T:C	trans_eQTL	3:56849749:T:C	3.75053e-15	0.142201	AC147651.3	1	1	trans_eQTL_trans_eQTL	rs1354034	rs1354034
ENSG00000108846.11_3:56849749:T:C	3:56849749:T:C	trans_eQTL	3:56849749:T:C	4.19151e-21	0.17012	ABCC3	1	ENSG00000152952.7_3:56849749:T:C	3:56849749:T:C	trans_eQTL	3:56849749:T:C	1.74696e-48	0.261341	PLOD2	1	1	trans_eQTL_trans_eQTL	rs1354034	rs1354034
ENSG00000108846.11_3:56849749:T:C	3:56849749:T:C	trans_eQTL	3:56849749:T:C	4.19151e-21	0.17012	ABCC3	1	ENSG00000108387.10_3:56849749:T:C	3:56849749:T:C	trans_eQTL	3:56849749:T:C	5.50127e-24	0.182062	SEPT4	1	1	trans_eQTL_trans_eQTL	rs1354034	rs1354034
ENSG00000108846.11_3:56849749:T:C	3:56849749:T:C	trans_eQTL	3:56849749:T:C	4.19151e-21	0.17012	ABCC3	1	ENSG00000110799.9_3:56849749:T:C	3:56849749:T:C	trans_eQTL	3:56849749:T:C	1.56165e-34	0.220044	VWF	1	1	trans_eQTL_trans_eQTL	rs1354034	rs1354034
ENSG00000108846.11_3:56849749:T:C	3:56849749:T:C	trans_eQTL	3:56849749:T:C	4.19151e-21	0.17012	ABCC3	1	ENSG00000108039.13_3:56849749:T:C	3:56849749:T:C	trans_eQTL	3:56849749:T:C	2.1365e-18	0.158048	XPNPEP1	1	1	trans_eQTL_trans_eQTL	rs1354034	rs1354034
ENSG00000108846.11_3:56849749:T:C	3:56849749:T:C	trans_eQTL	3:56849749:T:C	4.19151e-21	0.17012	ABCC3	1	ENSG00000185245.6_3:56849749:T:C	3:56849749:T:C	trans_eQTL	3:56849749:T:C	6.20494e-71	0.315392	GP1BA	1	1	trans_eQTL_trans_eQTL	rs1354034	rs1354034
ENSG00000108846.11_3:56849749:T:C	3:56849749:T:C	trans_eQTL	3:56849749:T:C	4.19151e-21	0.17012	ABCC3	1	ENSG00000184178.11_3:56849749:T:C	3:56849749:T:C	trans_eQTL	3:56849749:T:C	3.74701e-23	0.178695	SCFD2	1	1	trans_eQTL_trans_eQTL	rs1354034	rs1354034
ENSG00000108846.11_3:56849749:T:C	3:56849749:T:C	trans_eQTL	3:56849749:T:C	4.19151e-21	0.17012	ABCC3	1	ENSG00000166831.4_3:56849749:T:C	3:56849749:T:C	trans_eQTL	3:56849749:T:C	1.97717e-32	0.213051	RBPMS2	1	1	trans_eQTL_trans_eQTL	rs1354034	rs1354034
ENSG00000108846.11_3:56849749:T:C	3:56849749:T:C	trans_eQTL	3:56849749:T:C	4.19151e-21	0.17012	ABCC3	1	ENSG00000150630.2_3:56849749:T:C	3:56849749:T:C	trans_eQTL	3:56849749:T:C	1.57906e-12	0.127937	VEGFC	1	1	trans_eQTL_trans_eQTL	rs1354034	rs1354034
ENSG00000108846.11_3:56849749:T:C	3:56849749:T:C	trans_eQTL	3:56849749:T:C	4.19151e-21	0.17012	ABCC3	1	ENSG00000177119.11_3:56849749:T:C	3:56849749:T:C	trans_eQTL	3:56849749:T:C	4.70312e-24	0.182334	ANO6	1	1	trans_eQTL_trans_eQTL	rs1354034	rs1354034
ENSG00000108846.11_3:56849749:T:C	3:56849749:T:C	trans_eQTL	3:56849749:T:C	4.19151e-21	0.17012	ABCC3	1	ENSG00000127824.9_3:56849749:T:C	3:56849749:T:C	trans_eQTL	3:56849749:T:C	3.11667e-11	0.120276	TUBA4A	1	1	trans_eQTL_trans_eQTL	rs1354034	rs1354034
ENSG00000108846.11_3:56849749:T:C	3:56849749:T:C	trans_eQTL	3:56849749:T:C	4.19151e-21	0.17012	ABCC3	1	ENSG00000197846.3_3:56849749:T:C	3:56849749:T:C	trans_eQTL	3:56849749:T:C	7.06468e-12	-0.124147	HIST1H2BF	1	1	trans_eQTL_trans_eQTL	rs1354034	rs1354034
ENSG00000108846.11_3:56849749:T:C	3:56849749:T:C	trans_eQTL	3:56849749:T:C	4.19151e-21	0.17012	ABCC3	1	ENSG00000148484.13_3:56849749:T:C	3:56849749:T:C	trans_eQTL	3:56849749:T:C	2.68438e-16	0.147992	RSU1	1	1	trans_eQTL_trans_eQTL	rs1354034	rs1354034
ENSG00000108846.11_3:56849749:T:C	3:56849749:T:C	trans_eQTL	3:56849749:T:C	4.19151e-21	0.17012	ABCC3	1	ENSG00000267748.2_3:56849749:T:C	3:56849749:T:C	trans_eQTL	3:56849749:T:C	1.10485e-15	0.144915	CTB-102L5.4	1	1	trans_eQTL_trans_eQTL	rs1354034	rs1354034
ENSG00000108846.11_3:56849749:T:C	3:56849749:T:C	trans_eQTL	3:56849749:T:C	4.19151e-21	0.17012	ABCC3	1	ENSG00000163735.6_3:56849749:T:C	3:56849749:T:C	trans_eQTL	3:56849749:T:C	3.29494e-19	0.161766	CXCL5	1	1	trans_eQTL_trans_eQTL	rs1354034	rs1354034
ENSG00000108846.11_3:56849749:T:C	3:56849749:T:C	trans_eQTL	3:56849749:T:C	4.19151e-21	0.17012	ABCC3	1	ENSG00000120903.6_3:56849749:T:C	3:56849749:T:C	trans_eQTL	3:56849749:T:C	4.57608e-15	0.141755	CHRNA2	1	1	trans_eQTL_trans_eQTL	rs1354034	rs1354034
ENSG00000108846.11_3:56849749:T:C	3:56849749:T:C	trans_eQTL	3:56849749:T:C	4.19151e-21	0.17012	ABCC3	1	ENSG00000086232.8_3:56849749:T:C	3:56849749:T:C	trans_eQTL	3:56849749:T:C	5.27017e-12	0.124898	EIF2AK1	1	1	trans_eQTL_trans_eQTL	rs1354034	rs1354034
ENSG00000108846.11_3:56849749:T:C	3:56849749:T:C	trans_eQTL	3:56849749:T:C	4.19151e-21	0.17012	ABCC3	1	ENSG00000061676.10_3:56849749:T:C	3:56849749:T:C	trans_eQTL	3:56849749:T:C	3.22134e-25	0.186925	NCKAP1	1	1	trans_eQTL_trans_eQTL	rs1354034	rs1354034
ENSG00000108846.11_3:56849749:T:C	3:56849749:T:C	trans_eQTL	3:56849749:T:C	4.19151e-21	0.17012	ABCC3	1	ENSG00000197461.9_3:56849749:T:C	3:56849749:T:C	trans_eQTL	3:56849749:T:C	3.08219e-10	0.114045	PDGFA	1	1	trans_eQTL_trans_eQTL	rs1354034	rs1354034
ENSG00000108846.11_3:56849749:T:C	3:56849749:T:C	trans_eQTL	3:56849749:T:C	4.19151e-21	0.17012	ABCC3	1	ENSG00000064601.12_3:56849749:T:C	3:56849749:T:C	trans_eQTL	3:56849749:T:C	4.53137e-17	0.151773	CTSA	1	1	trans_eQTL_trans_eQTL	rs1354034	rs1354034
ENSG00000108846.11_3:56849749:T:C	3:56849749:T:C	trans_eQTL	3:56849749:T:C	4.19151e-21	0.17012	ABCC3	1	ENSG00000156928.4_3:56849749:T:C	3:56849749:T:C	trans_eQTL	3:56849749:T:C	2.37392e-09	0.108198	MALSU1	1	1	trans_eQTL_trans_eQTL	rs1354034	rs1354034
ENSG00000108846.11_3:56849749:T:C	3:56849749:T:C	trans_eQTL	3:56849749:T:C	4.19151e-21	0.17012	ABCC3	1	ENSG00000154146.8_3:56849749:T:C	3:56849749:T:C	trans_eQTL	3:56849749:T:C	6.37533e-86	0.521518	NRGN	1	1	trans_eQTL_trans_eQTL	rs1354034	rs1354034
ENSG00000108846.11_3:56849749:T:C	3:56849749:T:C	trans_eQTL	3:56849749:T:C	4.19151e-21	0.17012	ABCC3	1	ENSG00000035403.12_3:56849749:T:C	3:56849749:T:C	trans_eQTL	3:56849749:T:C	1.809e-27	0.195479	VCL	1	1	trans_eQTL_trans_eQTL	rs1354034	rs1354034
ENSG00000108846.11_3:56849749:T:C	3:56849749:T:C	trans_eQTL	3:56849749:T:C	4.19151e-21	0.17012	ABCC3	1	ENSG00000196331.5_3:56849749:T:C	3:56849749:T:C	trans_eQTL	3:56849749:T:C	6.17877e-21	-0.169394	HIST1H2BO	1	1	trans_eQTL_trans_eQTL	rs1354034	rs1354034
ENSG00000108846.11_3:56849749:T:C	3:56849749:T:C	trans_eQTL	3:56849749:T:C	4.19151e-21	0.17012	ABCC3	1	ENSG00000134871.13_3:56849749:T:C	3:56849749:T:C	trans_eQTL	3:56849749:T:C	8.46087e-20	0.164415	COL4A2	1	1	trans_eQTL_trans_eQTL	rs1354034	rs1354034
ENSG00000108846.11_3:56849749:T:C	3:56849749:T:C	trans_eQTL	3:56849749:T:C	4.19151e-21	0.17012	ABCC3	1	ENSG00000121766.10_3:56849749:T:C	3:56849749:T:C	trans_eQTL	3:56849749:T:C	8.46895e-12	0.123681	ZCCHC17	1	1	trans_eQTL_trans_eQTL	rs1354034	rs1354034
ENSG00000108846.11_3:56849749:T:C	3:56849749:T:C	trans_eQTL	3:56849749:T:C	4.19151e-21	0.17012	ABCC3	1	ENSG00000267243.1_3:56849749:T:C	3:56849749:T:C	trans_eQTL	3:56849749:T:C	3.95091e-20	0.16588	AC005307.3	1	1	trans_eQTL_trans_eQTL	rs1354034	rs1354034
ENSG00000108846.11_3:56849749:T:C	3:56849749:T:C	trans_eQTL	3:56849749:T:C	4.19151e-21	0.17012	ABCC3	1	ENSG00000003436.10_3:56849749:T:C	3:56849749:T:C	trans_eQTL	3:56849749:T:C	6.01168e-09	0.105432	TFPI	1	1	trans_eQTL_trans_eQTL	rs1354034	rs1354034
ENSG00000108846.11_3:56849749:T:C	3:56849749:T:C	trans_eQTL	3:56849749:T:C	4.19151e-21	0.17012	ABCC3	1	ENSG00000140479.12_3:56849749:T:C	3:56849749:T:C	trans_eQTL	3:56849749:T:C	9.50314e-104	0.562774	PCSK6	1	1	trans_eQTL_trans_eQTL	rs1354034	rs1354034
ENSG00000108846.11_3:56849749:T:C	3:56849749:T:C	trans_eQTL	3:56849749:T:C	4.19151e-21	0.17012	ABCC3	1	ENSG00000004866.14_3:56849749:T:C	3:56849749:T:C	trans_eQTL	3:56849749:T:C	5.0835e-20	0.165396	ST7	1	1	trans_eQTL_trans_eQTL	rs1354034	rs1354034
ENSG00000108846.11_3:56849749:T:C	3:56849749:T:C	trans_eQTL	3:56849749:T:C	4.19151e-21	0.17012	ABCC3	1	ENSG00000146376.6_3:56849749:T:C	3:56849749:T:C	trans_eQTL	3:56849749:T:C	6.2491e-28	0.197184	ARHGAP18	1	1	trans_eQTL_trans_eQTL	rs1354034	rs1354034
ENSG00000108846.11_3:56849749:T:C	3:56849749:T:C	trans_eQTL	3:56849749:T:C	4.19151e-21	0.17012	ABCC3	1	ENSG00000105711.6_3:56849749:T:C	3:56849749:T:C	trans_eQTL	3:56849749:T:C	1.12455e-26	0.192509	SCN1B	1	1	trans_eQTL_trans_eQTL	rs1354034	rs1354034
ENSG00000108846.11_3:56849749:T:C	3:56849749:T:C	trans_eQTL	3:56849749:T:C	4.19151e-21	0.17012	ABCC3	1	ENSG00000106976.14_3:56849749:T:C	3:56849749:T:C	trans_eQTL	3:56849749:T:C	3.19569e-30	0.205428	DNM1	1	1	trans_eQTL_trans_eQTL	rs1354034	rs1354034
ENSG00000108846.11_3:56849749:T:C	3:56849749:T:C	trans_eQTL	3:56849749:T:C	4.19151e-21	0.17012	ABCC3	1	ENSG00000103184.7_3:56849749:T:C	3:56849749:T:C	trans_eQTL	3:56849749:T:C	3.84375e-58	0.286066	SEC14L5	1	1	trans_eQTL_trans_eQTL	rs1354034	rs1354034
ENSG00000108846.11_3:56849749:T:C	3:56849749:T:C	trans_eQTL	3:56849749:T:C	4.19151e-21	0.17012	ABCC3	1	ENSG00000120885.15_3:56849749:T:C	3:56849749:T:C	trans_eQTL	3:56849749:T:C	3.14513e-63	0.443082	CLU	1	1	trans_eQTL_trans_eQTL	rs1354034	rs1354034
ENSG00000108846.11_3:56849749:T:C	3:56849749:T:C	trans_eQTL	3:56849749:T:C	4.19151e-21	0.17012	ABCC3	1	ENSG00000047648.17_3:56849749:T:C	3:56849749:T:C	trans_eQTL	3:56849749:T:C	4.8068e-45	0.25186	ARHGAP6	1	1	trans_eQTL_trans_eQTL	rs1354034	rs1354034
ENSG00000108846.11_3:56849749:T:C	3:56849749:T:C	trans_eQTL	3:56849749:T:C	4.19151e-21	0.17012	ABCC3	1	ENSG00000259869.1_3:56849749:T:C	3:56849749:T:C	trans_eQTL	3:56849749:T:C	5.96069e-19	0.160596	AL022344.7	1	1	trans_eQTL_trans_eQTL	rs1354034	rs1354034
ENSG00000108846.11_3:56849749:T:C	3:56849749:T:C	trans_eQTL	3:56849749:T:C	4.19151e-21	0.17012	ABCC3	1	ENSG00000205639.5_3:56849749:T:C	3:56849749:T:C	trans_eQTL	3:56849749:T:C	7.21216e-43	0.245648	MFSD2B	1	1	trans_eQTL_trans_eQTL	rs1354034	rs1354034
ENSG00000108846.11_3:56849749:T:C	3:56849749:T:C	trans_eQTL	3:56849749:T:C	4.19151e-21	0.17012	ABCC3	1	ENSG00000138798.7_3:56849749:T:C	3:56849749:T:C	trans_eQTL	3:56849749:T:C	2.58561e-51	0.268857	EGF	1	1	trans_eQTL_trans_eQTL	rs1354034	rs1354034
ENSG00000108846.11_3:56849749:T:C	3:56849749:T:C	trans_eQTL	3:56849749:T:C	4.19151e-21	0.17012	ABCC3	1	ENSG00000103942.8_3:56849749:T:C	3:56849749:T:C	trans_eQTL	3:56849749:T:C	1.28996e-30	0.20681	HOMER2	1	1	trans_eQTL_trans_eQTL	rs1354034	rs1354034
ENSG00000108846.11_3:56849749:T:C	3:56849749:T:C	trans_eQTL	3:56849749:T:C	4.19151e-21	0.17012	ABCC3	1	ENSG00000174233.7_3:56849749:T:C	3:56849749:T:C	trans_eQTL	3:56849749:T:C	9.21466e-59	0.28757	ADCY6	1	1	trans_eQTL_trans_eQTL	rs1354034	rs1354034
ENSG00000108846.11_3:56849749:T:C	3:56849749:T:C	trans_eQTL	3:56849749:T:C	4.19151e-21	0.17012	ABCC3	1	ENSG00000259753.1_3:56849749:T:C	3:56849749:T:C	trans_eQTL	3:56849749:T:C	6.22029e-89	0.51879	ITGB3	1	1	trans_eQTL_trans_eQTL	rs1354034	rs1354034
ENSG00000108846.11_3:56849749:T:C	3:56849749:T:C	trans_eQTL	3:56849749:T:C	4.19151e-21	0.17012	ABCC3	1	ENSG00000124491.11_3:56849749:T:C	3:56849749:T:C	trans_eQTL	3:56849749:T:C	4.77205e-55	0.278421	F13A1	1	1	trans_eQTL_trans_eQTL	rs1354034	rs1354034
ENSG00000108846.11_3:56849749:T:C	3:56849749:T:C	trans_eQTL	3:56849749:T:C	4.19151e-21	0.17012	ABCC3	1	ENSG00000182732.12_3:56849749:T:C	3:56849749:T:C	trans_eQTL	3:56849749:T:C	4.67189e-24	0.182346	RGS6	1	1	trans_eQTL_trans_eQTL	rs1354034	rs1354034
ENSG00000108846.11_3:56849749:T:C	3:56849749:T:C	trans_eQTL	3:56849749:T:C	4.19151e-21	0.17012	ABCC3	1	ENSG00000173626.5_3:56849749:T:C	3:56849749:T:C	trans_eQTL	3:56849749:T:C	9.60371e-13	0.129171	TRAPPC3L	1	1	trans_eQTL_trans_eQTL	rs1354034	rs1354034
ENSG00000108846.11_3:56849749:T:C	3:56849749:T:C	trans_eQTL	3:56849749:T:C	4.19151e-21	0.17012	ABCC3	1	ENSG00000047617.10_3:56849749:T:C	3:56849749:T:C	trans_eQTL	3:56849749:T:C	1.32069e-09	0.109909	ANO2	1	1	trans_eQTL_trans_eQTL	rs1354034	rs1354034
ENSG00000108846.11_3:56849749:T:C	3:56849749:T:C	trans_eQTL	3:56849749:T:C	4.19151e-21	0.17012	ABCC3	1	ENSG00000114541.10_3:56849749:T:C	3:56849749:T:C	trans_eQTL	3:56849749:T:C	4.49102e-10	0.112989	FRMD4B	1	1	trans_eQTL_trans_eQTL	rs1354034	rs1354034
ENSG00000108846.11_3:56849749:T:C	3:56849749:T:C	trans_eQTL	3:56849749:T:C	4.19151e-21	0.17012	ABCC3	1	ENSG00000175984.10_3:56849749:T:C	3:56849749:T:C	trans_eQTL	3:56849749:T:C	6.83366e-45	0.25143	DENND2C	1	1	trans_eQTL_trans_eQTL	rs1354034	rs1354034
ENSG00000108846.11_3:56849749:T:C	3:56849749:T:C	trans_eQTL	3:56849749:T:C	4.19151e-21	0.17012	ABCC3	1	ENSG00000100678.14_3:56849749:T:C	3:56849749:T:C	trans_eQTL	3:56849749:T:C	1.67871e-13	0.133407	SLC8A3	1	1	trans_eQTL_trans_eQTL	rs1354034	rs1354034
ENSG00000108846.11_3:56849749:T:C	3:56849749:T:C	trans_eQTL	3:56849749:T:C	4.19151e-21	0.17012	ABCC3	1	ENSG00000084693.11_3:56849749:T:C	3:56849749:T:C	trans_eQTL	3:56849749:T:C	1.73204e-13	0.133332	AGBL5	1	1	trans_eQTL_trans_eQTL	rs1354034	rs1354034
ENSG00000108846.11_3:56849749:T:C	3:56849749:T:C	trans_eQTL	3:56849749:T:C	4.19151e-21	0.17012	ABCC3	1	ENSG00000146416.12_3:56849749:T:C	3:56849749:T:C	trans_eQTL	3:56849749:T:C	7.56073e-14	0.1353	AIG1	1	1	trans_eQTL_trans_eQTL	rs1354034	rs1354034
ENSG00000108846.11_3:56849749:T:C	3:56849749:T:C	trans_eQTL	3:56849749:T:C	4.19151e-21	0.17012	ABCC3	1	ENSG00000127533.3_3:56849749:T:C	3:56849749:T:C	trans_eQTL	3:56849749:T:C	4.06978e-31	0.208553	F2RL3	1	1	trans_eQTL_trans_eQTL	rs1354034	rs1354034
ENSG00000108846.11_3:56849749:T:C	3:56849749:T:C	trans_eQTL	3:56849749:T:C	4.19151e-21	0.17012	ABCC3	1	ENSG00000160190.9_3:56849749:T:C	3:56849749:T:C	trans_eQTL	3:56849749:T:C	1.22902e-16	0.149665	SLC37A1	1	1	trans_eQTL_trans_eQTL	rs1354034	rs1354034
ENSG00000108846.11_3:56849749:T:C	3:56849749:T:C	trans_eQTL	3:56849749:T:C	4.19151e-21	0.17012	ABCC3	1	ENSG00000163430.5_3:56849749:T:C	3:56849749:T:C	trans_eQTL	3:56849749:T:C	1.97902e-48	0.261195	FSTL1	1	1	trans_eQTL_trans_eQTL	rs1354034	rs1354034
ENSG00000108846.11_3:56849749:T:C	3:56849749:T:C	trans_eQTL	3:56849749:T:C	4.19151e-21	0.17012	ABCC3	1	ENSG00000205309.9_3:56849749:T:C	3:56849749:T:C	trans_eQTL	3:56849749:T:C	6.46929e-24	0.18178	NT5M	1	1	trans_eQTL_trans_eQTL	rs1354034	rs1354034
ENSG00000108846.11_3:56849749:T:C	3:56849749:T:C	trans_eQTL	3:56849749:T:C	4.19151e-21	0.17012	ABCC3	1	ENSG00000184343.6_3:56849749:T:C	3:56849749:T:C	trans_eQTL	3:56849749:T:C	8.6595e-09	0.104327	SRPK3	1	1	trans_eQTL_trans_eQTL	rs1354034	rs1354034
ENSG00000108846.11_3:56849749:T:C	3:56849749:T:C	trans_eQTL	3:56849749:T:C	4.19151e-21	0.17012	ABCC3	1	ENSG00000140374.11_3:56849749:T:C	3:56849749:T:C	trans_eQTL	3:56849749:T:C	9.28362e-11	0.117349	ETFA	1	1	trans_eQTL_trans_eQTL	rs1354034	rs1354034
ENSG00000108846.11_3:56849749:T:C	3:56849749:T:C	trans_eQTL	3:56849749:T:C	4.19151e-21	0.17012	ABCC3	1	ENSG00000161911.7_3:56849749:T:C	3:56849749:T:C	trans_eQTL	3:56849749:T:C	1.03876e-66	0.454942	TREML1	1	1	trans_eQTL_trans_eQTL	rs1354034	rs1354034
ENSG00000108846.11_3:56849749:T:C	3:56849749:T:C	trans_eQTL	3:56849749:T:C	4.19151e-21	0.17012	ABCC3	1	ENSG00000205542.6_3:56849749:T:C	3:56849749:T:C	trans_eQTL	3:56849749:T:C	6.66666e-11	0.118244	TMSB4X	1	1	trans_eQTL_trans_eQTL	rs1354034	rs1354034
ENSG00000108846.11_3:56849749:T:C	3:56849749:T:C	trans_eQTL	3:56849749:T:C	4.19151e-21	0.17012	ABCC3	1	ENSG00000173210.15_3:56849749:T:C	3:56849749:T:C	trans_eQTL	3:56849749:T:C	3.14104e-112	0.589625	ABLIM3	1	1	trans_eQTL_trans_eQTL	rs1354034	rs1354034
ENSG00000108846.11_3:56849749:T:C	3:56849749:T:C	trans_eQTL	3:56849749:T:C	4.19151e-21	0.17012	ABCC3	1	ENSG00000107438.4_3:56849749:T:C	3:56849749:T:C	trans_eQTL	3:56849749:T:C	6.51469e-34	0.218006	PDLIM1	1	1	trans_eQTL_trans_eQTL	rs1354034	rs1354034
ENSG00000108846.11_3:56849749:T:C	3:56849749:T:C	trans_eQTL	3:56849749:T:C	4.19151e-21	0.17012	ABCC3	1	ENSG00000087095.8_3:56849749:T:C	3:56849749:T:C	trans_eQTL	3:56849749:T:C	4.67922e-09	0.106185	NLK	1	1	trans_eQTL_trans_eQTL	rs1354034	rs1354034
ENSG00000108846.11_3:56849749:T:C	3:56849749:T:C	trans_eQTL	3:56849749:T:C	4.19151e-21	0.17012	ABCC3	1	ENSG00000101162.3_3:56849749:T:C	3:56849749:T:C	trans_eQTL	3:56849749:T:C	1.58339e-16	0.149124	TUBB1	1	1	trans_eQTL_trans_eQTL	rs1354034	rs1354034
ENSG00000108846.11_3:56849749:T:C	3:56849749:T:C	trans_eQTL	3:56849749:T:C	4.19151e-21	0.17012	ABCC3	1	ENSG00000138722.5_3:56849749:T:C	3:56849749:T:C	trans_eQTL	3:56849749:T:C	8.61592e-120	0.596427	MMRN1	1	1	trans_eQTL_trans_eQTL	rs1354034	rs1354034
ENSG00000108846.11_3:56849749:T:C	3:56849749:T:C	trans_eQTL	3:56849749:T:C	4.19151e-21	0.17012	ABCC3	1	ENSG00000169247.7_3:56849749:T:C	3:56849749:T:C	trans_eQTL	3:56849749:T:C	4.96057e-20	0.165443	SH3TC2	1	1	trans_eQTL_trans_eQTL	rs1354034	rs1354034
ENSG00000108846.11_3:56849749:T:C	3:56849749:T:C	trans_eQTL	3:56849749:T:C	4.19151e-21	0.17012	ABCC3	1	ENSG00000147862.10_3:56849749:T:C	3:56849749:T:C	trans_eQTL	3:56849749:T:C	2.32636e-25	0.187475	NFIB	1	1	trans_eQTL_trans_eQTL	rs1354034	rs1354034
ENSG00000108846.11_3:56849749:T:C	3:56849749:T:C	trans_eQTL	3:56849749:T:C	4.19151e-21	0.17012	ABCC3	1	ENSG00000081377.12_3:56849749:T:C	3:56849749:T:C	trans_eQTL	3:56849749:T:C	4.26432e-54	0.276021	CDC14B	1	1	trans_eQTL_trans_eQTL	rs1354034	rs1354034
ENSG00000108846.11_3:56849749:T:C	3:56849749:T:C	trans_eQTL	3:56849749:T:C	4.19151e-21	0.17012	ABCC3	1	ENSG00000013016.10_3:56849749:T:C	3:56849749:T:C	trans_eQTL	3:56849749:T:C	2.71492e-54	0.276518	EHD3	1	1	trans_eQTL_trans_eQTL	rs1354034	rs1354034
ENSG00000108846.11_3:56849749:T:C	3:56849749:T:C	trans_eQTL	3:56849749:T:C	4.19151e-21	0.17012	ABCC3	1	ENSG00000160014.12_3:56849749:T:C	3:56849749:T:C	trans_eQTL	3:56849749:T:C	7.20895e-22	0.173371	CALM3	1	1	trans_eQTL_trans_eQTL	rs1354034	rs1354034
ENSG00000108846.11_3:56849749:T:C	3:56849749:T:C	trans_eQTL	3:56849749:T:C	4.19151e-21	0.17012	ABCC3	1	ENSG00000125257.9_3:56849749:T:C	3:56849749:T:C	trans_eQTL	3:56849749:T:C	8.59418e-27	0.192949	ABCC4	1	1	trans_eQTL_trans_eQTL	rs1354034	rs1354034
ENSG00000108846.11_3:56849749:T:C	3:56849749:T:C	trans_eQTL	3:56849749:T:C	4.19151e-21	0.17012	ABCC3	1	ENSG00000163736.3_3:56849749:T:C	3:56849749:T:C	trans_eQTL	3:56849749:T:C	1.89425e-126	0.617215	PPBP	1	1	trans_eQTL_trans_eQTL	rs1354034	rs1354034
ENSG00000108846.11_3:56849749:T:C	3:56849749:T:C	trans_eQTL	3:56849749:T:C	4.19151e-21	0.17012	ABCC3	1	ENSG00000099785.6_3:56849749:T:C	3:56849749:T:C	trans_eQTL	3:56849749:T:C	4.24845e-37	0.228261	MARCH2	1	1	trans_eQTL_trans_eQTL	rs1354034	rs1354034
ENSG00000108846.11_3:56849749:T:C	3:56849749:T:C	trans_eQTL	3:56849749:T:C	4.19151e-21	0.17012	ABCC3	1	ENSG00000120279.6_3:56849749:T:C	3:56849749:T:C	trans_eQTL	3:56849749:T:C	1.00295e-14	0.139979	MYCT1	1	1	trans_eQTL_trans_eQTL	rs1354034	rs1354034
ENSG00000108846.11_3:56849749:T:C	3:56849749:T:C	trans_eQTL	3:56849749:T:C	4.19151e-21	0.17012	ABCC3	1	ENSG00000164116.12_3:56849749:T:C	3:56849749:T:C	trans_eQTL	3:56849749:T:C	5.52181e-44	0.248855	GUCY1A3	1	1	trans_eQTL_trans_eQTL	rs1354034	rs1354034
ENSG00000108846.11_3:56849749:T:C	3:56849749:T:C	trans_eQTL	3:56849749:T:C	4.19151e-21	0.17012	ABCC3	1	ENSG00000167641.6_3:56849749:T:C	3:56849749:T:C	trans_eQTL	3:56849749:T:C	4.14134e-17	0.151961	PPP1R14A	1	1	trans_eQTL_trans_eQTL	rs1354034	rs1354034
ENSG00000108846.11_3:56849749:T:C	3:56849749:T:C	trans_eQTL	3:56849749:T:C	4.19151e-21	0.17012	ABCC3	1	ENSG00000137076.14_3:56849749:T:C	3:56849749:T:C	trans_eQTL	3:56849749:T:C	1.48999e-20	0.167737	TLN1	1	1	trans_eQTL_trans_eQTL	rs1354034	rs1354034
ENSG00000108846.11_3:56849749:T:C	3:56849749:T:C	trans_eQTL	3:56849749:T:C	4.19151e-21	0.17012	ABCC3	1	ENSG00000006638.7_3:56849749:T:C	3:56849749:T:C	trans_eQTL	3:56849749:T:C	3.06479e-36	0.225549	TBXA2R	1	1	trans_eQTL_trans_eQTL	rs1354034	rs1354034
ENSG00000108846.11_3:56849749:T:C	3:56849749:T:C	trans_eQTL	3:56849749:T:C	4.19151e-21	0.17012	ABCC3	1	ENSG00000019102.7_3:56849749:T:C	3:56849749:T:C	trans_eQTL	3:56849749:T:C	3.37613e-73	0.476126	VSIG2	1	1	trans_eQTL_trans_eQTL	rs1354034	rs1354034
ENSG00000108846.11_3:56849749:T:C	3:56849749:T:C	trans_eQTL	3:56849749:T:C	4.19151e-21	0.17012	ABCC3	1	ENSG00000163359.11_3:56849749:T:C	3:56849749:T:C	trans_eQTL	3:56849749:T:C	1.74643e-38	0.232569	COL6A3	1	1	trans_eQTL_trans_eQTL	rs1354034	rs1354034
ENSG00000108846.11_3:56849749:T:C	3:56849749:T:C	trans_eQTL	3:56849749:T:C	4.19151e-21	0.17012	ABCC3	1	ENSG00000250641.1_3:56849749:T:C	3:56849749:T:C	trans_eQTL	3:56849749:T:C	2.55401e-104	0.564049	MEGT1	1	1	trans_eQTL_trans_eQTL	rs1354034	rs1354034
ENSG00000108846.11_3:56849749:T:C	3:56849749:T:C	trans_eQTL	3:56849749:T:C	4.19151e-21	0.17012	ABCC3	1	ENSG00000167642.8_3:56849749:T:C	3:56849749:T:C	trans_eQTL	3:56849749:T:C	2.80985e-09	0.107701	SPINT2	1	1	trans_eQTL_trans_eQTL	rs1354034	rs1354034
ENSG00000108846.11_3:56849749:T:C	3:56849749:T:C	trans_eQTL	3:56849749:T:C	4.19151e-21	0.17012	ABCC3	1	ENSG00000005249.8_3:56849749:T:C	3:56849749:T:C	trans_eQTL	3:56849749:T:C	3.45671e-72	0.318094	PRKAR2B	1	1	trans_eQTL_trans_eQTL	rs1354034	rs1354034
ENSG00000108846.11_3:56849749:T:C	3:56849749:T:C	trans_eQTL	3:56849749:T:C	4.19151e-21	0.17012	ABCC3	1	ENSG00000182795.12_3:56849749:T:C	3:56849749:T:C	trans_eQTL	3:56849749:T:C	1.37715e-11	0.122421	C1orf116	1	1	trans_eQTL_trans_eQTL	rs1354034	rs1354034
ENSG00000108846.11_3:56849749:T:C	3:56849749:T:C	trans_eQTL	3:56849749:T:C	4.19151e-21	0.17012	ABCC3	1	ENSG00000204310.6_3:56849749:T:C	3:56849749:T:C	trans_eQTL	3:56849749:T:C	1.74454e-37	0.229472	AGPAT1	1	1	trans_eQTL_trans_eQTL	rs1354034	rs1354034
ENSG00000108846.11_3:56849749:T:C	3:56849749:T:C	trans_eQTL	3:56849749:T:C	4.19151e-21	0.17012	ABCC3	1	ENSG00000134548.5_3:56849749:T:C	3:56849749:T:C	trans_eQTL	3:56849749:T:C	2.48533e-45	0.252665	C12orf39	1	1	trans_eQTL_trans_eQTL	rs1354034	rs1354034
ENSG00000108846.11_3:56849749:T:C	3:56849749:T:C	trans_eQTL	3:56849749:T:C	4.19151e-21	0.17012	ABCC3	1	ENSG00000138735.11_3:56849749:T:C	3:56849749:T:C	trans_eQTL	3:56849749:T:C	9.35014e-23	0.177066	PDE5A	1	1	trans_eQTL_trans_eQTL	rs1354034	rs1354034
ENSG00000108846.11_3:56849749:T:C	3:56849749:T:C	trans_eQTL	3:56849749:T:C	4.19151e-21	0.17012	ABCC3	1	ENSG00000082781.7_3:56849749:T:C	3:56849749:T:C	trans_eQTL	3:56849749:T:C	2.88981e-58	0.286367	ITGB5	1	1	trans_eQTL_trans_eQTL	rs1354034	rs1354034
ENSG00000108846.11_3:56849749:T:C	3:56849749:T:C	trans_eQTL	3:56849749:T:C	4.19151e-21	0.17012	ABCC3	1	ENSG00000187800.9_3:56849749:T:C	3:56849749:T:C	trans_eQTL	3:56849749:T:C	2.86024e-68	0.309558	PEAR1	1	1	trans_eQTL_trans_eQTL	rs1354034	rs1354034
ENSG00000108846.11_3:56849749:T:C	3:56849749:T:C	trans_eQTL	3:56849749:T:C	4.19151e-21	0.17012	ABCC3	1	ENSG00000105507.2_3:56849749:T:C	3:56849749:T:C	trans_eQTL	3:56849749:T:C	9.09977e-26	0.18905	CABP5	1	1	trans_eQTL_trans_eQTL	rs1354034	rs1354034
ENSG00000108846.11_3:56849749:T:C	3:56849749:T:C	trans_eQTL	3:56849749:T:C	4.19151e-21	0.17012	ABCC3	1	ENSG00000176783.10_3:56849749:T:C	3:56849749:T:C	trans_eQTL	3:56849749:T:C	1.69657e-15	0.143968	RUFY1	1	1	trans_eQTL_trans_eQTL	rs1354034	rs1354034
ENSG00000108846.11_3:56849749:T:C	3:56849749:T:C	trans_eQTL	3:56849749:T:C	4.19151e-21	0.17012	ABCC3	1	ENSG00000127920.5_3:56849749:T:C	3:56849749:T:C	trans_eQTL	3:56849749:T:C	1.26121e-62	0.296739	GNG11	1	1	trans_eQTL_trans_eQTL	rs1354034	rs1354034
ENSG00000108846.11_3:56849749:T:C	3:56849749:T:C	trans_eQTL	3:56849749:T:C	4.19151e-21	0.17012	ABCC3	1	ENSG00000115170.9_3:56849749:T:C	3:56849749:T:C	trans_eQTL	3:56849749:T:C	3.09916e-10	0.11403	ACVR1	1	1	trans_eQTL_trans_eQTL	rs1354034	rs1354034
ENSG00000108846.11_3:56849749:T:C	3:56849749:T:C	trans_eQTL	3:56849749:T:C	4.19151e-21	0.17012	ABCC3	1	ENSG00000101856.8_3:56865776:A:G	3:56849749:T:C	trans_eQTL	3:56849749:T:C	4.30626e-09	0.253763	PGRMC1	2	1	trans_eQTL_trans_eQTL	rs1354034	rs1354034
ENSG00000108846.11_3:56849749:T:C	3:56849749:T:C	trans_eQTL	3:56849749:T:C	4.19151e-21	0.17012	ABCC3	1	ENSG00000140022.5_3:56849749:T:C	3:56849749:T:C	trans_eQTL	3:56849749:T:C	2.56756e-11	0.120789	STON2	1	1	trans_eQTL_trans_eQTL	rs1354034	rs1354034
ENSG00000108846.11_3:56849749:T:C	3:56849749:T:C	trans_eQTL	3:56849749:T:C	4.19151e-21	0.17012	ABCC3	1	ENSG00000074416.9_3:56849749:T:C	3:56849749:T:C	trans_eQTL	3:56849749:T:C	5.04493e-71	0.466395	MGLL	1	1	trans_eQTL_trans_eQTL	rs1354034	rs1354034
ENSG00000108846.11_3:56849749:T:C	3:56849749:T:C	trans_eQTL	3:56849749:T:C	4.19151e-21	0.17012	ABCC3	1	ENSG00000177324.9_3:56849749:T:C	3:56849749:T:C	trans_eQTL	3:56849749:T:C	6.60182e-24	0.181745	BEND2	1	1	trans_eQTL_trans_eQTL	rs1354034	rs1354034
ENSG00000108846.11_3:56849749:T:C	3:56849749:T:C	trans_eQTL	3:56849749:T:C	4.19151e-21	0.17012	ABCC3	1	ENSG00000117155.12_3:56849749:T:C	3:56849749:T:C	trans_eQTL	3:56849749:T:C	8.94289e-21	0.1687	SSX2IP	1	1	trans_eQTL_trans_eQTL	rs1354034	rs1354034
ENSG00000108846.11_3:56849749:T:C	3:56849749:T:C	trans_eQTL	3:56849749:T:C	4.19151e-21	0.17012	ABCC3	1	ENSG00000148426.8_3:56849749:T:C	3:56849749:T:C	trans_eQTL	3:56849749:T:C	7.20628e-32	0.21114	PROSER2	1	1	trans_eQTL_trans_eQTL	rs1354034	rs1354034
ENSG00000108846.11_3:56849749:T:C	3:56849749:T:C	trans_eQTL	3:56849749:T:C	4.19151e-21	0.17012	ABCC3	1	ENSG00000179855.5_3:56849749:T:C	3:56849749:T:C	trans_eQTL	3:56849749:T:C	3.20174e-16	0.220606	GIPC3	1	1	trans_eQTL_trans_eQTL	rs1354034	rs1354034
ENSG00000108846.11_3:56849749:T:C	3:56849749:T:C	trans_eQTL	3:56849749:T:C	4.19151e-21	0.17012	ABCC3	1	ENSG00000101470.5_3:56849749:T:C	3:56849749:T:C	trans_eQTL	3:56849749:T:C	7.11404e-15	0.140759	TNNC2	1	1	trans_eQTL_trans_eQTL	rs1354034	rs1354034
ENSG00000108846.11_3:56849749:T:C	3:56849749:T:C	trans_eQTL	3:56849749:T:C	4.19151e-21	0.17012	ABCC3	1	ENSG00000090975.8_3:56849749:T:C	3:56849749:T:C	trans_eQTL	3:56849749:T:C	4.81424e-13	0.130864	PITPNM2	1	1	trans_eQTL_trans_eQTL	rs1354034	rs1354034
ENSG00000108846.11_3:56849749:T:C	3:56849749:T:C	trans_eQTL	3:56849749:T:C	4.19151e-21	0.17012	ABCC3	1	ENSG00000172889.11_3:56849749:T:C	3:56849749:T:C	trans_eQTL	3:56849749:T:C	1.21899e-10	0.116607	EGFL7	1	1	trans_eQTL_trans_eQTL	rs1354034	rs1354034
ENSG00000108846.11_3:56849749:T:C	3:56849749:T:C	trans_eQTL	3:56849749:T:C	4.19151e-21	0.17012	ABCC3	1	ENSG00000088826.13_3:56849749:T:C	3:56849749:T:C	trans_eQTL	3:56849749:T:C	3.551e-25	0.186761	SMOX	1	1	trans_eQTL_trans_eQTL	rs1354034	rs1354034
ENSG00000108846.11_3:56849749:T:C	3:56849749:T:C	trans_eQTL	3:56849749:T:C	4.19151e-21	0.17012	ABCC3	1	ENSG00000255552.3_3:56849749:T:C	3:56849749:T:C	trans_eQTL	3:56849749:T:C	3.82516e-106	0.382536	LY6G6E	1	1	trans_eQTL_trans_eQTL	rs1354034	rs1354034
ENSG00000108846.11_3:56849749:T:C	3:56849749:T:C	trans_eQTL	3:56849749:T:C	4.19151e-21	0.17012	ABCC3	1	ENSG00000101082.9_3:56849749:T:C	3:56849749:T:C	trans_eQTL	3:56849749:T:C	1.42785e-32	0.213529	SLA2	1	1	trans_eQTL_trans_eQTL	rs1354034	rs1354034
ENSG00000108846.11_3:56849749:T:C	3:56849749:T:C	trans_eQTL	3:56849749:T:C	4.19151e-21	0.17012	ABCC3	1	ENSG00000137942.12_3:56849749:T:C	3:56849749:T:C	trans_eQTL	3:56849749:T:C	2.76876e-21	0.170892	FNBP1L	1	1	trans_eQTL_trans_eQTL	rs1354034	rs1354034
ENSG00000108846.11_3:56849749:T:C	3:56849749:T:C	trans_eQTL	3:56849749:T:C	4.19151e-21	0.17012	ABCC3	1	ENSG00000127947.11_3:56849749:T:C	3:56849749:T:C	trans_eQTL	3:56849749:T:C	1.01042e-08	0.103856	PTPN12	1	1	trans_eQTL_trans_eQTL	rs1354034	rs1354034
ENSG00000108846.11_3:56849749:T:C	3:56849749:T:C	trans_eQTL	3:56849749:T:C	4.19151e-21	0.17012	ABCC3	1	ENSG00000197959.9_3:56849749:T:C	3:56849749:T:C	trans_eQTL	3:56849749:T:C	2.04369e-36	0.226108	DNM3	1	1	trans_eQTL_trans_eQTL	rs1354034	rs1354034
ENSG00000108846.11_3:56849749:T:C	3:56849749:T:C	trans_eQTL	3:56849749:T:C	4.19151e-21	0.17012	ABCC3	1	ENSG00000197122.7_3:56849749:T:C	3:56849749:T:C	trans_eQTL	3:56849749:T:C	1.49403e-15	0.144249	SRC	1	1	trans_eQTL_trans_eQTL	rs1354034	rs1354034
ENSG00000108846.11_3:56849749:T:C	3:56849749:T:C	trans_eQTL	3:56849749:T:C	4.19151e-21	0.17012	ABCC3	1	ENSG00000100351.12_3:56849749:T:C	3:56849749:T:C	trans_eQTL	3:56849749:T:C	1.10635e-36	0.226952	GRAP2	1	1	trans_eQTL_trans_eQTL	rs1354034	rs1354034
ENSG00000108846.11_3:56849749:T:C	3:56849749:T:C	trans_eQTL	3:56849749:T:C	4.19151e-21	0.17012	ABCC3	1	ENSG00000196914.4_3:56849749:T:C	3:56849749:T:C	trans_eQTL	3:56849749:T:C	1.43935e-09	0.109659	ARHGEF12	1	1	trans_eQTL_trans_eQTL	rs1354034	rs1354034
ENSG00000108846.11_3:56849749:T:C	3:56849749:T:C	trans_eQTL	3:56849749:T:C	4.19151e-21	0.17012	ABCC3	1	ENSG00000138080.9_3:56849749:T:C	3:56849749:T:C	trans_eQTL	3:56849749:T:C	1.68614e-10	0.115717	EMILIN1	1	1	trans_eQTL_trans_eQTL	rs1354034	rs1354034
ENSG00000108846.11_3:56849749:T:C	3:56849749:T:C	trans_eQTL	3:56849749:T:C	4.19151e-21	0.17012	ABCC3	1	ENSG00000128266.7_3:56849749:T:C	3:56849749:T:C	trans_eQTL	3:56849749:T:C	5.74391e-38	0.230973	GNAZ	1	1	trans_eQTL_trans_eQTL	rs1354034	rs1354034
ENSG00000108846.11_3:56849749:T:C	3:56849749:T:C	trans_eQTL	3:56849749:T:C	4.19151e-21	0.17012	ABCC3	1	ENSG00000185340.11_3:56849749:T:C	3:56849749:T:C	trans_eQTL	3:56849749:T:C	1.87173e-33	0.216487	GAS2L1	1	1	trans_eQTL_trans_eQTL	rs1354034	rs1354034
ENSG00000108846.11_3:56849749:T:C	3:56849749:T:C	trans_eQTL	3:56849749:T:C	4.19151e-21	0.17012	ABCC3	1	ENSG00000005961.13_3:56849749:T:C	3:56849749:T:C	trans_eQTL	3:56849749:T:C	1.43283e-97	0.546505	ITGA2B	1	1	trans_eQTL_trans_eQTL	rs1354034	rs1354034
ENSG00000108846.11_3:56849749:T:C	3:56849749:T:C	trans_eQTL	3:56849749:T:C	4.19151e-21	0.17012	ABCC3	1	ENSG00000168497.4_3:56849749:T:C	3:56849749:T:C	trans_eQTL	3:56849749:T:C	5.8845e-10	0.112225	SDPR	1	1	trans_eQTL_trans_eQTL	rs1354034	rs1354034
ENSG00000108846.11_3:56849749:T:C	3:56849749:T:C	trans_eQTL	3:56849749:T:C	4.19151e-21	0.17012	ABCC3	1	ENSG00000150594.5_3:56849749:T:C	3:56849749:T:C	trans_eQTL	3:56849749:T:C	4.28431e-44	0.24917	ADRA2A	1	1	trans_eQTL_trans_eQTL	rs1354034	rs1354034
ENSG00000108846.11_3:56849749:T:C	3:56849749:T:C	trans_eQTL	3:56849749:T:C	4.19151e-21	0.17012	ABCC3	1	ENSG00000156011.12_3:56849749:T:C	3:56849749:T:C	trans_eQTL	3:56849749:T:C	2.42507e-24	0.18348	PSD3	1	1	trans_eQTL_trans_eQTL	rs1354034	rs1354034
ENSG00000108846.11_3:56849749:T:C	3:56849749:T:C	trans_eQTL	3:56849749:T:C	4.19151e-21	0.17012	ABCC3	1	ENSG00000182093.10_3:56849749:T:C	3:56849749:T:C	trans_eQTL	3:56849749:T:C	6.73914e-19	0.160353	WRB	1	1	trans_eQTL_trans_eQTL	rs1354034	rs1354034
ENSG00000108846.11_3:56849749:T:C	3:56849749:T:C	trans_eQTL	3:56849749:T:C	4.19151e-21	0.17012	ABCC3	1	ENSG00000178732.4_3:56849749:T:C	3:56849749:T:C	trans_eQTL	3:56849749:T:C	1.64199e-17	0.153887	GP5	1	1	trans_eQTL_trans_eQTL	rs1354034	rs1354034
ENSG00000108846.11_3:56849749:T:C	3:56849749:T:C	trans_eQTL	3:56849749:T:C	4.19151e-21	0.17012	ABCC3	1	ENSG00000100218.7_3:56849749:T:C	3:56849749:T:C	trans_eQTL	3:56849749:T:C	6.22275e-12	0.124473	RTDR1	1	1	trans_eQTL_trans_eQTL	rs1354034	rs1354034
ENSG00000108846.11_3:56849749:T:C	3:56849749:T:C	trans_eQTL	3:56849749:T:C	4.19151e-21	0.17012	ABCC3	1	ENSG00000197879.10_3:56849749:T:C	3:56849749:T:C	trans_eQTL	3:56849749:T:C	2.0302e-11	0.121407	MYO1C	1	1	trans_eQTL_trans_eQTL	rs1354034	rs1354034
ENSG00000108846.11_3:56849749:T:C	3:56849749:T:C	trans_eQTL	3:56849749:T:C	4.19151e-21	0.17012	ABCC3	1	ENSG00000122786.15_3:56849749:T:C	3:56849749:T:C	trans_eQTL	3:56849749:T:C	9.36828e-101	0.558001	CALD1	1	1	trans_eQTL_trans_eQTL	rs1354034	rs1354034
ENSG00000108846.11_3:56849749:T:C	3:56849749:T:C	trans_eQTL	3:56849749:T:C	4.19151e-21	0.17012	ABCC3	1	ENSG00000119326.10_3:56849749:T:C	3:56849749:T:C	trans_eQTL	3:56849749:T:C	1.42781e-09	0.109683	CTNNAL1	1	1	trans_eQTL_trans_eQTL	rs1354034	rs1354034
ENSG00000108846.11_3:56849749:T:C	3:56849749:T:C	trans_eQTL	3:56849749:T:C	4.19151e-21	0.17012	ABCC3	1	ENSG00000142961.10_3:56849749:T:C	3:56849749:T:C	trans_eQTL	3:56849749:T:C	1.15821e-09	0.110288	MOB3C	1	1	trans_eQTL_trans_eQTL	rs1354034	rs1354034
ENSG00000108846.11_3:56849749:T:C	3:56849749:T:C	trans_eQTL	3:56849749:T:C	4.19151e-21	0.17012	ABCC3	1	ENSG00000196611.4_3:56849749:T:C	3:56849749:T:C	trans_eQTL	3:56849749:T:C	5.19072e-29	0.201117	MMP1	1	1	trans_eQTL_trans_eQTL	rs1354034	rs1354034
ENSG00000108846.11_3:56849749:T:C	3:56849749:T:C	trans_eQTL	3:56849749:T:C	4.19151e-21	0.17012	ABCC3	1	ENSG00000167131.12_3:56849749:T:C	3:56849749:T:C	trans_eQTL	3:56849749:T:C	1.98456e-10	0.115268	CCDC103	1	1	trans_eQTL_trans_eQTL	rs1354034	rs1354034
ENSG00000108846.11_3:56849749:T:C	3:56849749:T:C	trans_eQTL	3:56849749:T:C	4.19151e-21	0.17012	ABCC3	1	ENSG00000166963.8_3:56849749:T:C	3:56849749:T:C	trans_eQTL	3:56849749:T:C	1.23666e-28	0.199754	MAP1A	1	1	trans_eQTL_trans_eQTL	rs1354034	rs1354034
ENSG00000108846.11_3:56849749:T:C	3:56849749:T:C	trans_eQTL	3:56849749:T:C	4.19151e-21	0.17012	ABCC3	1	ENSG00000214447.3_3:56849749:T:C	3:56849749:T:C	trans_eQTL	3:56849749:T:C	2.81421e-11	0.120546	FAM187A	1	1	trans_eQTL_trans_eQTL	rs1354034	rs1354034
ENSG00000108846.11_3:56849749:T:C	3:56849749:T:C	trans_eQTL	3:56849749:T:C	4.19151e-21	0.17012	ABCC3	1	ENSG00000174175.12_3:56849749:T:C	3:56849749:T:C	trans_eQTL	3:56849749:T:C	3.18839e-77	0.328669	SELP	1	1	trans_eQTL_trans_eQTL	rs1354034	rs1354034
ENSG00000108846.11_3:56849749:T:C	3:56849749:T:C	trans_eQTL	3:56849749:T:C	4.19151e-21	0.17012	ABCC3	1	ENSG00000106665.11_3:56849749:T:C	3:56849749:T:C	trans_eQTL	3:56849749:T:C	2.17277e-22	0.175551	CLIP2	1	1	trans_eQTL_trans_eQTL	rs1354034	rs1354034
ENSG00000108846.11_3:56849749:T:C	3:56849749:T:C	trans_eQTL	3:56849749:T:C	4.19151e-21	0.17012	ABCC3	1	ENSG00000198948.7_3:56849749:T:C	3:56849749:T:C	trans_eQTL	3:56849749:T:C	6.62233e-11	0.118262	MFAP3L	1	1	trans_eQTL_trans_eQTL	rs1354034	rs1354034
ENSG00000108846.11_3:56849749:T:C	3:56849749:T:C	trans_eQTL	3:56849749:T:C	4.19151e-21	0.17012	ABCC3	1	ENSG00000119242.4_3:56849749:T:C	3:56849749:T:C	trans_eQTL	3:56849749:T:C	9.52814e-17	0.150205	CCDC92	1	1	trans_eQTL_trans_eQTL	rs1354034	rs1354034
ENSG00000108846.11_3:56849749:T:C	3:56849749:T:C	trans_eQTL	3:56849749:T:C	4.19151e-21	0.17012	ABCC3	1	ENSG00000138685.8_3:56849749:T:C	3:56849749:T:C	trans_eQTL	3:56849749:T:C	2.17343e-10	0.115017	FGF2	1	1	trans_eQTL_trans_eQTL	rs1354034	rs1354034
ENSG00000108846.11_3:56849749:T:C	3:56849749:T:C	trans_eQTL	3:56849749:T:C	4.19151e-21	0.17012	ABCC3	1	ENSG00000187513.8_3:56849749:T:C	3:56849749:T:C	trans_eQTL	3:56849749:T:C	2.33724e-13	0.132614	GJA4	1	1	trans_eQTL_trans_eQTL	rs1354034	rs1354034
ENSG00000108846.11_3:56849749:T:C	3:56849749:T:C	trans_eQTL	3:56849749:T:C	4.19151e-21	0.17012	ABCC3	1	ENSG00000172927.3_3:56849749:T:C	3:56849749:T:C	trans_eQTL	3:56849749:T:C	5.76989e-37	0.227843	MYEOV	1	1	trans_eQTL_trans_eQTL	rs1354034	rs1354034
ENSG00000108846.11_3:56849749:T:C	3:56849749:T:C	trans_eQTL	3:56849749:T:C	4.19151e-21	0.17012	ABCC3	1	ENSG00000095321.12_3:56849749:T:C	3:56849749:T:C	trans_eQTL	3:56849749:T:C	2.68102e-30	0.205696	CRAT	1	1	trans_eQTL_trans_eQTL	rs1354034	rs1354034
ENSG00000108846.11_3:56849749:T:C	3:56849749:T:C	trans_eQTL	3:56849749:T:C	4.19151e-21	0.17012	ABCC3	1	ENSG00000203618.5_3:56849749:T:C	3:56849749:T:C	trans_eQTL	3:56849749:T:C	8.8552e-44	0.248269	GP1BB	1	1	trans_eQTL_trans_eQTL	rs1354034	rs1354034
ENSG00000108846.11_3:56849749:T:C	3:56849749:T:C	trans_eQTL	3:56849749:T:C	4.19151e-21	0.17012	ABCC3	1	ENSG00000109265.8_3:56849749:T:C	3:56849749:T:C	trans_eQTL	3:56849749:T:C	4.46017e-34	0.218549	KIAA1211	1	1	trans_eQTL_trans_eQTL	rs1354034	rs1354034
ENSG00000108846.11_3:56849749:T:C	3:56849749:T:C	trans_eQTL	3:56849749:T:C	4.19151e-21	0.17012	ABCC3	1	ENSG00000115758.8_3:56849749:T:C	3:56849749:T:C	trans_eQTL	3:56849749:T:C	5.09705e-40	0.237239	ODC1	1	1	trans_eQTL_trans_eQTL	rs1354034	rs1354034
ENSG00000108846.11_3:56849749:T:C	3:56849749:T:C	trans_eQTL	3:56849749:T:C	4.19151e-21	0.17012	ABCC3	1	ENSG00000215193.8_3:56849749:T:C	3:56849749:T:C	trans_eQTL	3:56849749:T:C	1.65142e-15	0.144028	PEX26	1	1	trans_eQTL_trans_eQTL	rs1354034	rs1354034
ENSG00000108846.11_3:56849749:T:C	3:56849749:T:C	trans_eQTL	3:56849749:T:C	4.19151e-21	0.17012	ABCC3	1	ENSG00000236279.2_3:56849749:T:C	3:56849749:T:C	trans_eQTL	3:56849749:T:C	9.48825e-52	0.405368	CLEC2L	1	1	trans_eQTL_trans_eQTL	rs1354034	rs1354034
ENSG00000108846.11_3:56849749:T:C	3:56849749:T:C	trans_eQTL	3:56849749:T:C	4.19151e-21	0.17012	ABCC3	1	ENSG00000123500.5_3:56849749:T:C	3:56849749:T:C	trans_eQTL	3:56849749:T:C	2.90186e-15	0.142775	COL10A1	1	1	trans_eQTL_trans_eQTL	rs1354034	rs1354034
ENSG00000108846.11_3:56849749:T:C	3:56849749:T:C	trans_eQTL	3:56849749:T:C	4.19151e-21	0.17012	ABCC3	1	ENSG00000258388.3_3:56849749:T:C	3:56849749:T:C	trans_eQTL	3:56849749:T:C	2.87665e-18	0.157448	PPT2-EGFL8	1	1	trans_eQTL_trans_eQTL	rs1354034	rs1354034
ENSG00000108846.11_3:56849749:T:C	3:56849749:T:C	trans_eQTL	3:56849749:T:C	4.19151e-21	0.17012	ABCC3	1	ENSG00000122679.4_3:56849749:T:C	3:56849749:T:C	trans_eQTL	3:56849749:T:C	7.88083e-10	0.111394	RAMP3	1	1	trans_eQTL_trans_eQTL	rs1354034	rs1354034
ENSG00000108846.11_3:56849749:T:C	3:56849749:T:C	trans_eQTL	3:56849749:T:C	4.19151e-21	0.17012	ABCC3	1	ENSG00000066697.10_3:56849749:T:C	3:56849749:T:C	trans_eQTL	3:56849749:T:C	1.43597e-28	0.298694	MSANTD3	1	1	trans_eQTL_trans_eQTL	rs1354034	rs1354034
ENSG00000108846.11_3:56849749:T:C	3:56849749:T:C	trans_eQTL	3:56849749:T:C	4.19151e-21	0.17012	ABCC3	1	ENSG00000143595.8_3:56849749:T:C	3:56849749:T:C	trans_eQTL	3:56849749:T:C	2.02221e-48	0.261169	AQP10	1	1	trans_eQTL_trans_eQTL	rs1354034	rs1354034
ENSG00000108846.11_3:56849749:T:C	3:56849749:T:C	trans_eQTL	3:56849749:T:C	4.19151e-21	0.17012	ABCC3	1	ENSG00000100243.16_3:56849749:T:C	3:56849749:T:C	trans_eQTL	3:56849749:T:C	4.67949e-15	0.141704	CYB5R3	1	1	trans_eQTL_trans_eQTL	rs1354034	rs1354034
ENSG00000108846.11_3:56849749:T:C	3:56849749:T:C	trans_eQTL	3:56849749:T:C	4.19151e-21	0.17012	ABCC3	1	ENSG00000213977.3_3:56849749:T:C	3:56849749:T:C	trans_eQTL	3:56849749:T:C	4.93446e-12	0.125066	TAX1BP3	1	1	trans_eQTL_trans_eQTL	rs1354034	rs1354034
ENSG00000108846.11_3:56849749:T:C	3:56849749:T:C	trans_eQTL	3:56849749:T:C	4.19151e-21	0.17012	ABCC3	1	ENSG00000102362.11_3:56849749:T:C	3:56849749:T:C	trans_eQTL	3:56849749:T:C	8.67306e-38	0.230417	SYTL4	1	1	trans_eQTL_trans_eQTL	rs1354034	rs1354034
ENSG00000108846.11_3:56849749:T:C	3:56849749:T:C	trans_eQTL	3:56849749:T:C	4.19151e-21	0.17012	ABCC3	1	ENSG00000101335.5_3:56849749:T:C	3:56849749:T:C	trans_eQTL	3:56849749:T:C	5.94395e-89	0.528298	MYL9	1	1	trans_eQTL_trans_eQTL	rs1354034	rs1354034
ENSG00000108846.11_3:56849749:T:C	3:56849749:T:C	trans_eQTL	3:56849749:T:C	4.19151e-21	0.17012	ABCC3	1	ENSG00000143811.12_3:56849749:T:C	3:56849749:T:C	trans_eQTL	3:56849749:T:C	1.2174e-11	0.122742	PYCR2	1	1	trans_eQTL_trans_eQTL	rs1354034	rs1354034
ENSG00000108846.11_3:56849749:T:C	3:56849749:T:C	trans_eQTL	3:56849749:T:C	4.19151e-21	0.17012	ABCC3	1	ENSG00000178033.5_3:56849749:T:C	3:56849749:T:C	trans_eQTL	3:56849749:T:C	5.96166e-26	0.189755	FAM26E	1	1	trans_eQTL_trans_eQTL	rs1354034	rs1354034
ENSG00000108846.11_3:56849749:T:C	3:56849749:T:C	trans_eQTL	3:56849749:T:C	4.19151e-21	0.17012	ABCC3	1	ENSG00000165914.10_3:56849749:T:C	3:56849749:T:C	trans_eQTL	3:56849749:T:C	6.66563e-86	0.51986	TTC7B	1	1	trans_eQTL_trans_eQTL	rs1354034	rs1354034
ENSG00000108846.11_3:56849749:T:C	3:56849749:T:C	trans_eQTL	3:56849749:T:C	4.19151e-21	0.17012	ABCC3	1	ENSG00000169704.4_3:56849749:T:C	3:56849749:T:C	trans_eQTL	3:56849749:T:C	8.83545e-96	0.538007	GP9	1	1	trans_eQTL_trans_eQTL	rs1354034	rs1354034
ENSG00000108846.11_3:56849749:T:C	3:56849749:T:C	trans_eQTL	3:56849749:T:C	4.19151e-21	0.17012	ABCC3	1	ENSG00000102316.12_3:56849749:T:C	3:56849749:T:C	trans_eQTL	3:56849749:T:C	1.58196e-09	0.109385	MAGED2	1	1	trans_eQTL_trans_eQTL	rs1354034	rs1354034
ENSG00000108846.11_3:56849749:T:C	3:56849749:T:C	trans_eQTL	3:56849749:T:C	4.19151e-21	0.17012	ABCC3	1	ENSG00000163737.3_3:56849749:T:C	3:56849749:T:C	trans_eQTL	3:56849749:T:C	7.70118e-88	0.525138	PF4	1	1	trans_eQTL_trans_eQTL	rs1354034	rs1354034
ENSG00000108846.11_3:56849749:T:C	3:56849749:T:C	trans_eQTL	3:56849749:T:C	4.19151e-21	0.17012	ABCC3	1	ENSG00000149781.8_3:56849749:T:C	3:56849749:T:C	trans_eQTL	3:56849749:T:C	1.2853e-32	0.213683	FERMT3	1	1	trans_eQTL_trans_eQTL	rs1354034	rs1354034
ENSG00000108846.11_3:56849749:T:C	3:56849749:T:C	trans_eQTL	3:56849749:T:C	4.19151e-21	0.17012	ABCC3	1	ENSG00000267060.1_3:56849749:T:C	3:56849749:T:C	trans_eQTL	3:56849749:T:C	3.84121e-11	0.119721	PTGES3L	1	1	trans_eQTL_trans_eQTL	rs1354034	rs1354034
ENSG00000108846.11_3:56849749:T:C	3:56849749:T:C	trans_eQTL	3:56849749:T:C	4.19151e-21	0.17012	ABCC3	1	ENSG00000198873.10_3:56849749:T:C	3:56849749:T:C	trans_eQTL	3:56849749:T:C	1.59065e-22	0.176113	GRK5	1	1	trans_eQTL_trans_eQTL	rs1354034	rs1354034
ENSG00000108846.11_3:56849749:T:C	3:56849749:T:C	trans_eQTL	3:56849749:T:C	4.19151e-21	0.17012	ABCC3	1	ENSG00000168118.7_3:56849749:T:C	3:56849749:T:C	trans_eQTL	3:56849749:T:C	5.59705e-09	0.105648	RAB4A	1	1	trans_eQTL_trans_eQTL	rs1354034	rs1354034
ENSG00000108846.11_3:56849749:T:C	3:56849749:T:C	trans_eQTL	3:56849749:T:C	4.19151e-21	0.17012	ABCC3	1	ENSG00000178057.10_3:56849749:T:C	3:56849749:T:C	trans_eQTL	3:56849749:T:C	4.91742e-10	0.112733	NDUFAF3	1	1	trans_eQTL_trans_eQTL	rs1354034	rs1354034
ENSG00000108846.11_3:56849749:T:C	3:56849749:T:C	trans_eQTL	3:56849749:T:C	4.19151e-21	0.17012	ABCC3	1	ENSG00000166333.9_3:56849749:T:C	3:56849749:T:C	trans_eQTL	3:56849749:T:C	3.33936e-39	0.234768	ILK	1	1	trans_eQTL_trans_eQTL	rs1354034	rs1354034
ENSG00000108846.11_3:56849749:T:C	3:56849749:T:C	trans_eQTL	3:56849749:T:C	4.19151e-21	0.17012	ABCC3	1	ENSG00000147394.14_3:56849749:T:C	3:56849749:T:C	trans_eQTL	3:56849749:T:C	2.00721e-09	0.10869	ZNF185	1	1	trans_eQTL_trans_eQTL	rs1354034	rs1354034
ENSG00000108846.11_3:56849749:T:C	3:56849749:T:C	trans_eQTL	3:56849749:T:C	4.19151e-21	0.17012	ABCC3	1	ENSG00000049323.11_3:56849749:T:C	3:56849749:T:C	trans_eQTL	3:56849749:T:C	9.88997e-74	0.321381	LTBP1	1	1	trans_eQTL_trans_eQTL	rs1354034	rs1354034
ENSG00000108846.11_3:56849749:T:C	3:56849749:T:C	trans_eQTL	3:56849749:T:C	4.19151e-21	0.17012	ABCC3	1	ENSG00000254810.1_3:56849749:T:C	3:56849749:T:C	trans_eQTL	3:56849749:T:C	2.18215e-11	0.121217	RP11-672A2.4	1	1	trans_eQTL_trans_eQTL	rs1354034	rs1354034
ENSG00000108846.11_3:56849749:T:C	3:56849749:T:C	trans_eQTL	3:56849749:T:C	4.19151e-21	0.17012	ABCC3	1	ENSG00000072422.12_3:56849749:T:C	3:56849749:T:C	trans_eQTL	3:56849749:T:C	3.97577e-19	0.161396	RHOBTB1	1	1	trans_eQTL_trans_eQTL	rs1354034	rs1354034
ENSG00000108846.11_3:56849749:T:C	3:56849749:T:C	trans_eQTL	3:56849749:T:C	4.19151e-21	0.17012	ABCC3	1	ENSG00000143321.14_3:56849749:T:C	3:56849749:T:C	trans_eQTL	3:56849749:T:C	5.45518e-13	0.13056	HDGF	1	1	trans_eQTL_trans_eQTL	rs1354034	rs1354034
ENSG00000108846.11_3:56849749:T:C	3:56849749:T:C	trans_eQTL	3:56849749:T:C	4.19151e-21	0.17012	ABCC3	1	ENSG00000112655.11_3:56849749:T:C	3:56849749:T:C	trans_eQTL	3:56849749:T:C	7.9714e-19	0.16002	PTK7	1	1	trans_eQTL_trans_eQTL	rs1354034	rs1354034
ENSG00000108846.11_3:56849749:T:C	3:56849749:T:C	trans_eQTL	3:56849749:T:C	4.19151e-21	0.17012	ABCC3	1	ENSG00000154917.6_3:56849749:T:C	3:56849749:T:C	trans_eQTL	3:56849749:T:C	2.045e-57	0.284294	RAB6B	1	1	trans_eQTL_trans_eQTL	rs1354034	rs1354034
ENSG00000108846.11_3:56849749:T:C	3:56849749:T:C	trans_eQTL	3:56849749:T:C	4.19151e-21	0.17012	ABCC3	1	ENSG00000167100.10_3:56849749:T:C	3:56849749:T:C	trans_eQTL	3:56849749:T:C	3.13617e-77	0.328684	SAMD14	1	1	trans_eQTL_trans_eQTL	rs1354034	rs1354034
ENSG00000108846.11_3:56849749:T:C	3:56849749:T:C	trans_eQTL	3:56849749:T:C	4.19151e-21	0.17012	ABCC3	1	ENSG00000124172.5_3:56849749:T:C	3:56849749:T:C	trans_eQTL	3:56849749:T:C	7.79654e-12	0.123894	ATP5E	1	1	trans_eQTL_trans_eQTL	rs1354034	rs1354034
ENSG00000108846.11_3:56849749:T:C	3:56849749:T:C	trans_eQTL	3:56849749:T:C	4.19151e-21	0.17012	ABCC3	1	ENSG00000185052.7_3:56849749:T:C	3:56849749:T:C	trans_eQTL	3:56849749:T:C	5.30153e-76	0.48737	SLC24A3	1	1	trans_eQTL_trans_eQTL	rs1354034	rs1354034
ENSG00000108846.11_3:56849749:T:C	3:56849749:T:C	trans_eQTL	3:56849749:T:C	4.19151e-21	0.17012	ABCC3	1	ENSG00000069966.14_3:56849749:T:C	3:56849749:T:C	trans_eQTL	3:56849749:T:C	1.77188e-30	0.206328	GNB5	1	1	trans_eQTL_trans_eQTL	rs1354034	rs1354034
ENSG00000108846.11_3:56849749:T:C	3:56849749:T:C	trans_eQTL	3:56849749:T:C	4.19151e-21	0.17012	ABCC3	1	ENSG00000010278.7_3:56849749:T:C	3:56849749:T:C	trans_eQTL	3:56849749:T:C	1.31336e-09	0.109925	CD9	1	1	trans_eQTL_trans_eQTL	rs1354034	rs1354034
ENSG00000108846.11_3:56849749:T:C	3:56849749:T:C	trans_eQTL	3:56849749:T:C	4.19151e-21	0.17012	ABCC3	1	ENSG00000204424.8_3:56849749:T:C	3:56849749:T:C	trans_eQTL	3:56849749:T:C	6.10022e-107	0.570713	LY6G6F	1	1	trans_eQTL_trans_eQTL	rs1354034	rs1354034
ENSG00000108846.11_3:56849749:T:C	3:56849749:T:C	trans_eQTL	3:56849749:T:C	4.19151e-21	0.17012	ABCC3	1	ENSG00000102230.9_3:56849749:T:C	3:56849749:T:C	trans_eQTL	3:56849749:T:C	4.4458e-24	0.182432	PCYT1B	1	1	trans_eQTL_trans_eQTL	rs1354034	rs1354034
ENSG00000108846.11_3:56849749:T:C	3:56849749:T:C	trans_eQTL	3:56849749:T:C	4.19151e-21	0.17012	ABCC3	1	ENSG00000180190.7_3:56849749:T:C	3:56849749:T:C	trans_eQTL	3:56849749:T:C	4.54589e-21	0.169968	TDRP	1	1	trans_eQTL_trans_eQTL	rs1354034	rs1354034
ENSG00000108846.11_3:56849749:T:C	3:56849749:T:C	trans_eQTL	3:56849749:T:C	4.19151e-21	0.17012	ABCC3	1	ENSG00000160789.15_3:56849749:T:C	3:56849749:T:C	trans_eQTL	3:56849749:T:C	7.74424e-37	0.227441	LMNA	1	1	trans_eQTL_trans_eQTL	rs1354034	rs1354034
ENSG00000108846.11_3:56849749:T:C	3:56849749:T:C	trans_eQTL	3:56849749:T:C	4.19151e-21	0.17012	ABCC3	1	ENSG00000212864.2_3:56849749:T:C	3:56849749:T:C	trans_eQTL	3:56849749:T:C	5.22098e-22	0.17396	RNF208	1	1	trans_eQTL_trans_eQTL	rs1354034	rs1354034
ENSG00000108846.11_3:56849749:T:C	3:56849749:T:C	trans_eQTL	3:56849749:T:C	4.19151e-21	0.17012	ABCC3	1	ENSG00000259577.1_3:56849749:T:C	3:56849749:T:C	trans_eQTL	3:56849749:T:C	3.57049e-10	0.113634	RP11-430B1.2	1	1	trans_eQTL_trans_eQTL	rs1354034	rs1354034
ENSG00000108846.11_3:56849749:T:C	3:56849749:T:C	trans_eQTL	3:56849749:T:C	4.19151e-21	0.17012	ABCC3	1	ENSG00000256235.1_3:56849749:T:C	3:56849749:T:C	trans_eQTL	3:56849749:T:C	8.07836e-10	0.111323	SMIM3	1	1	trans_eQTL_trans_eQTL	rs1354034	rs1354034
ENSG00000108846.11_3:56849749:T:C	3:56849749:T:C	trans_eQTL	3:56849749:T:C	4.19151e-21	0.17012	ABCC3	1	ENSG00000148908.10_3:56849749:T:C	3:56849749:T:C	trans_eQTL	3:56849749:T:C	5.06308e-26	0.190026	RGS10	1	1	trans_eQTL_trans_eQTL	rs1354034	rs1354034
ENSG00000108846.11_3:56849749:T:C	3:56849749:T:C	trans_eQTL	3:56849749:T:C	4.19151e-21	0.17012	ABCC3	1	ENSG00000169398.15_3:56849749:T:C	3:56849749:T:C	trans_eQTL	3:56849749:T:C	4.99237e-27	0.193835	PTK2	1	1	trans_eQTL_trans_eQTL	rs1354034	rs1354034
ENSG00000108846.11_3:56849749:T:C	3:56849749:T:C	trans_eQTL	3:56849749:T:C	4.19151e-21	0.17012	ABCC3	1	ENSG00000117586.6_3:56849749:T:C	3:56849749:T:C	trans_eQTL	3:56849749:T:C	6.38174e-14	0.135699	TNFSF4	1	1	trans_eQTL_trans_eQTL	rs1354034	rs1354034
ENSG00000108846.11_3:56849749:T:C	3:56849749:T:C	trans_eQTL	3:56849749:T:C	4.19151e-21	0.17012	ABCC3	1	ENSG00000235609.4_3:56849749:T:C	3:56849749:T:C	trans_eQTL	3:56849749:T:C	1.61298e-17	0.153924	AF127936.7	1	1	trans_eQTL_trans_eQTL	rs1354034	rs1354034
ENSG00000108846.11_3:56849749:T:C	3:56849749:T:C	trans_eQTL	3:56849749:T:C	4.19151e-21	0.17012	ABCC3	1	ENSG00000161013.12_3:56849749:T:C	3:56849749:T:C	trans_eQTL	3:56849749:T:C	1.99309e-33	0.216396	MGAT4B	1	1	trans_eQTL_trans_eQTL	rs1354034	rs1354034
ENSG00000108846.11_3:56849749:T:C	3:56849749:T:C	trans_eQTL	3:56849749:T:C	4.19151e-21	0.17012	ABCC3	1	ENSG00000042062.7_3:56849749:T:C	3:56849749:T:C	trans_eQTL	3:56849749:T:C	1.15033e-08	0.103458	FAM65C	1	1	trans_eQTL_trans_eQTL	rs1354034	rs1354034
ENSG00000108846.11_3:56849749:T:C	3:56849749:T:C	trans_eQTL	3:56849749:T:C	4.19151e-21	0.17012	ABCC3	1	ENSG00000086189.5_3:56849749:T:C	3:56849749:T:C	trans_eQTL	3:56849749:T:C	7.38235e-09	0.104811	DIMT1	1	1	trans_eQTL_trans_eQTL	rs1354034	rs1354034
ENSG00000108846.11_3:56849749:T:C	3:56849749:T:C	trans_eQTL	3:56849749:T:C	4.19151e-21	0.17012	ABCC3	1	ENSG00000243244.1_3:56849749:T:C	3:56849749:T:C	trans_eQTL	3:56849749:T:C	1.17074e-09	0.110257	STON1	1	1	trans_eQTL_trans_eQTL	rs1354034	rs1354034
ENSG00000108846.11_3:56849749:T:C	3:56849749:T:C	trans_eQTL	3:56849749:T:C	4.19151e-21	0.17012	ABCC3	1	ENSG00000171611.5_3:56849749:T:C	3:56849749:T:C	trans_eQTL	3:56849749:T:C	6.46466e-63	0.297414	PTCRA	1	1	trans_eQTL_trans_eQTL	rs1354034	rs1354034
ENSG00000108846.11_3:56849749:T:C	3:56849749:T:C	trans_eQTL	3:56849749:T:C	4.19151e-21	0.17012	ABCC3	1	ENSG00000188677.10_3:56849749:T:C	3:56849749:T:C	trans_eQTL	3:56849749:T:C	2.59512e-58	0.286481	PARVB	1	1	trans_eQTL_trans_eQTL	rs1354034	rs1354034
ENSG00000108846.11_3:56849749:T:C	3:56849749:T:C	trans_eQTL	3:56849749:T:C	4.19151e-21	0.17012	ABCC3	1	ENSG00000085733.11_3:56849749:T:C	3:56849749:T:C	trans_eQTL	3:56849749:T:C	4.7922e-44	0.249031	CTTN	1	1	trans_eQTL_trans_eQTL	rs1354034	rs1354034
ENSG00000108846.11_3:56849749:T:C	3:56849749:T:C	trans_eQTL	3:56849749:T:C	4.19151e-21	0.17012	ABCC3	1	ENSG00000106089.7_3:56849749:T:C	3:56849749:T:C	trans_eQTL	3:56849749:T:C	2.76001e-11	0.120598	STX1A	1	1	trans_eQTL_trans_eQTL	rs1354034	rs1354034
ENSG00000108846.11_3:56849749:T:C	3:56849749:T:C	trans_eQTL	3:56849749:T:C	4.19151e-21	0.17012	ABCC3	1	ENSG00000131711.10_3:56849749:T:C	3:56849749:T:C	trans_eQTL	3:56849749:T:C	2.76328e-10	0.168687	MAP1B	1	1	trans_eQTL_trans_eQTL	rs1354034	rs1354034
ENSG00000108846.11_3:56849749:T:C	3:56849749:T:C	trans_eQTL	3:56849749:T:C	4.19151e-21	0.17012	ABCC3	1	ENSG00000123739.6_3:56849749:T:C	3:56849749:T:C	trans_eQTL	3:56849749:T:C	1.29692e-24	0.184555	PLA2G12A	1	1	trans_eQTL_trans_eQTL	rs1354034	rs1354034
ENSG00000108846.11_3:56849749:T:C	3:56849749:T:C	trans_eQTL	3:56849749:T:C	4.19151e-21	0.17012	ABCC3	1	ENSG00000099256.14_3:56849749:T:C	3:56849749:T:C	trans_eQTL	3:56849749:T:C	2.05556e-21	0.171444	PRTFDC1	1	1	trans_eQTL_trans_eQTL	rs1354034	rs1354034
ENSG00000108846.11_3:56849749:T:C	3:56849749:T:C	trans_eQTL	3:56849749:T:C	4.19151e-21	0.17012	ABCC3	1	ENSG00000100362.8_3:56849749:T:C	3:56849749:T:C	trans_eQTL	3:56849749:T:C	7.45304e-19	0.160153	PVALB	1	1	trans_eQTL_trans_eQTL	rs1354034	rs1354034
ENSG00000108846.11_3:56849749:T:C	3:56849749:T:C	trans_eQTL	3:56849749:T:C	4.19151e-21	0.17012	ABCC3	1	ENSG00000151693.5_3:56849749:T:C	3:56849749:T:C	trans_eQTL	3:56849749:T:C	1.28494e-22	0.176497	ASAP2	1	1	trans_eQTL_trans_eQTL	rs1354034	rs1354034
ENSG00000108846.11_3:56849749:T:C	3:56849749:T:C	trans_eQTL	3:56849749:T:C	4.19151e-21	0.17012	ABCC3	1	ENSG00000259207.3_3:56849749:T:C	3:56849749:T:C	trans_eQTL	3:56849749:T:C	1.0948e-99	0.547574	ITGB3	1	1	trans_eQTL_trans_eQTL	rs1354034	rs1354034
ENSG00000108846.11_3:56849749:T:C	3:56849749:T:C	trans_eQTL	3:56849749:T:C	4.19151e-21	0.17012	ABCC3	1	ENSG00000158560.10_3:56849749:T:C	3:56849749:T:C	trans_eQTL	3:56849749:T:C	5.19693e-13	0.130678	DYNC1I1	1	1	trans_eQTL_trans_eQTL	rs1354034	rs1354034
ENSG00000108846.11_3:56849749:T:C	3:56849749:T:C	trans_eQTL	3:56849749:T:C	4.19151e-21	0.17012	ABCC3	1	ENSG00000167363.9_3:56849749:T:C	3:56849749:T:C	trans_eQTL	3:56849749:T:C	2.31022e-11	0.121067	FN3K	1	1	trans_eQTL_trans_eQTL	rs1354034	rs1354034
ENSG00000108846.11_3:56849749:T:C	3:56849749:T:C	trans_eQTL	3:56849749:T:C	4.19151e-21	0.17012	ABCC3	1	ENSG00000156381.4_3:56849749:T:C	3:56849749:T:C	trans_eQTL	3:56849749:T:C	1.34512e-14	0.205496	ANKRD9	1	1	trans_eQTL_trans_eQTL	rs1354034	rs1354034
ENSG00000108846.11_3:56849749:T:C	3:56849749:T:C	trans_eQTL	3:56849749:T:C	4.19151e-21	0.17012	ABCC3	1	ENSG00000061918.8_3:56849749:T:C	3:56849749:T:C	trans_eQTL	3:56849749:T:C	7.04202e-63	0.297328	GUCY1B3	1	1	trans_eQTL_trans_eQTL	rs1354034	rs1354034
ENSG00000108846.11_3:56849749:T:C	3:56849749:T:C	trans_eQTL	3:56849749:T:C	4.19151e-21	0.17012	ABCC3	1	ENSG00000158457.4_3:56849749:T:C	3:56849749:T:C	trans_eQTL	3:56849749:T:C	7.27818e-55	0.27796	TSPAN33	1	1	trans_eQTL_trans_eQTL	rs1354034	rs1354034
ENSG00000108846.11_3:56849749:T:C	3:56849749:T:C	trans_eQTL	3:56849749:T:C	4.19151e-21	0.17012	ABCC3	1	ENSG00000137801.9_3:56849749:T:C	3:56849749:T:C	trans_eQTL	3:56849749:T:C	8.1971e-13	0.129561	THBS1	1	1	trans_eQTL_trans_eQTL	rs1354034	rs1354034
ENSG00000108846.11_3:56849749:T:C	3:56849749:T:C	trans_eQTL	3:56849749:T:C	4.19151e-21	0.17012	ABCC3	1	ENSG00000125952.14_3:56849749:T:C	3:56849749:T:C	trans_eQTL	3:56849749:T:C	2.28317e-20	0.166927	MAX	1	1	trans_eQTL_trans_eQTL	rs1354034	rs1354034
ENSG00000108846.11_3:56849749:T:C	3:56849749:T:C	trans_eQTL	3:56849749:T:C	4.19151e-21	0.17012	ABCC3	1	ENSG00000148498.11_3:56849749:T:C	3:56849749:T:C	trans_eQTL	3:56849749:T:C	1.80428e-42	0.244492	PARD3	1	1	trans_eQTL_trans_eQTL	rs1354034	rs1354034
ENSG00000108846.11_3:56849749:T:C	3:56849749:T:C	trans_eQTL	3:56849749:T:C	4.19151e-21	0.17012	ABCC3	1	ENSG00000272016.1_3:56849749:T:C	3:56849749:T:C	trans_eQTL	3:56849749:T:C	4.77821e-11	0.119139	RP11-215G15.5	1	1	trans_eQTL_trans_eQTL	rs1354034	rs1354034
ENSG00000108846.11_3:56849749:T:C	3:56849749:T:C	trans_eQTL	3:56849749:T:C	4.19151e-21	0.17012	ABCC3	1	ENSG00000267279.1_3:56849749:T:C	3:56849749:T:C	trans_eQTL	3:56849749:T:C	1.68223e-14	0.138796	RP11-879F14.2	1	1	trans_eQTL_trans_eQTL	rs1354034	rs1354034
ENSG00000108846.11_3:56849749:T:C	3:56849749:T:C	trans_eQTL	3:56849749:T:C	4.19151e-21	0.17012	ABCC3	1	ENSG00000228474.1_3:56849749:T:C	3:56849749:T:C	trans_eQTL	3:56849749:T:C	2.41108e-15	0.143188	OST4	1	1	trans_eQTL_trans_eQTL	rs1354034	rs1354034
ENSG00000108846.11_3:56849749:T:C	3:56849749:T:C	trans_eQTL	3:56849749:T:C	4.19151e-21	0.17012	ABCC3	1	ENSG00000137507.7_3:56849749:T:C	3:56849749:T:C	trans_eQTL	3:56849749:T:C	5.11516e-10	0.112622	LRRC32	1	1	trans_eQTL_trans_eQTL	rs1354034	rs1354034
ENSG00000108846.11_3:56849749:T:C	3:56849749:T:C	trans_eQTL	3:56849749:T:C	4.19151e-21	0.17012	ABCC3	1	ENSG00000188191.10_3:56849749:T:C	3:56849749:T:C	trans_eQTL	3:56849749:T:C	7.80154e-16	0.145678	PRKAR1B	1	1	trans_eQTL_trans_eQTL	rs1354034	rs1354034
ENSG00000108846.11_3:56849749:T:C	3:56849749:T:C	trans_eQTL	3:56849749:T:C	4.19151e-21	0.17012	ABCC3	1	ENSG00000163898.5_3:56849749:T:C	3:56849749:T:C	trans_eQTL	3:56849749:T:C	1.31734e-19	0.163557	LIPH	1	1	trans_eQTL_trans_eQTL	rs1354034	rs1354034
ENSG00000108846.11_3:56849749:T:C	3:56849749:T:C	trans_eQTL	3:56849749:T:C	4.19151e-21	0.17012	ABCC3	1	ENSG00000162722.8_3:56849749:T:C	3:56849749:T:C	trans_eQTL	3:56849749:T:C	1.62168e-11	0.179904	TRIM58	1	1	trans_eQTL_trans_eQTL	rs1354034	rs1354034
ENSG00000108846.11_3:56849749:T:C	3:56849749:T:C	trans_eQTL	3:56849749:T:C	4.19151e-21	0.17012	ABCC3	1	ENSG00000072042.8_3:56849749:T:C	3:56849749:T:C	trans_eQTL	3:56849749:T:C	3.59029e-10	0.113618	RDH11	1	1	trans_eQTL_trans_eQTL	rs1354034	rs1354034
ENSG00000108846.11_3:56849749:T:C	3:56849749:T:C	trans_eQTL	3:56849749:T:C	4.19151e-21	0.17012	ABCC3	1	ENSG00000095303.10_3:56849749:T:C	3:56849749:T:C	trans_eQTL	3:56849749:T:C	1.17068e-80	0.499099	PTGS1	1	1	trans_eQTL_trans_eQTL	rs1354034	rs1354034
ENSG00000108846.11_3:56849749:T:C	3:56849749:T:C	trans_eQTL	3:56849749:T:C	4.19151e-21	0.17012	ABCC3	1	ENSG00000172572.6_3:56849749:T:C	3:56849749:T:C	trans_eQTL	3:56849749:T:C	6.50446e-85	0.344052	PDE3A	1	1	trans_eQTL_trans_eQTL	rs1354034	rs1354034
ENSG00000108846.11_3:56849749:T:C	3:56849749:T:C	trans_eQTL	3:56849749:T:C	4.19151e-21	0.17012	ABCC3	1	ENSG00000088053.7_3:56849749:T:C	3:56849749:T:C	trans_eQTL	3:56849749:T:C	1.91962e-99	0.37095	GP6	1	1	trans_eQTL_trans_eQTL	rs1354034	rs1354034
ENSG00000108846.11_3:56849749:T:C	3:56849749:T:C	trans_eQTL	3:56849749:T:C	4.19151e-21	0.17012	ABCC3	1	ENSG00000124772.7_3:56849749:T:C	3:56849749:T:C	trans_eQTL	3:56849749:T:C	8.95381e-26	0.189077	CPNE5	1	1	trans_eQTL_trans_eQTL	rs1354034	rs1354034
ENSG00000168237.13	3:52338852:T:C	eQTL	3:52338852:T:C	1.23557e-150	-0.243223	GLYCTK	1	ENSG00000164088.13	3:52287468:G:T	eQTL	3:52287468:G:T	3.7124e-219	-1.45671	PPM1M	1	0.996871	eQTL_eQTL	rs9311474	rs11717383
ENSG00000106686.12	9:4676155:C:T	eQTL	9:4676155:C:T	4.68642e-06	0.0234141	SPATA6L	5	ENSG00000205808.4	9:4676155:C:T	eQTL	9:4676155:C:T	1.35126e-05	0.225791	PPAPDC2	5	1	eQTL_eQTL	rs113102582	rs113102582
OID00620_ENSG00000011422_4:187157458:T:G	4:187157458:T:G	trans_pQTL	4:187157458:T:G	2.6496e-13	-0.132355	PLAUR	1	OID01408_ENSG00000167642_4:187161120:G:T	4:187161120:G:T	trans_pQTL	4:187161120:G:T	1.55833e-81	-0.337505	SPINT2	1	0.994689	trans_pQTL_trans_pQTL	rs4253252	rs71640036
OID00620_ENSG00000011422_4:187157458:T:G	4:187157458:T:G	trans_pQTL	4:187157458:T:G	2.6496e-13	-0.132355	PLAUR	1	OID00468_ENSG00000165197_4:187174683:A:G	4:187174683:A:G	trans_pQTL	4:187174683:A:G	5.14994e-10	0.11264	FIGF	1	0.994394	trans_pQTL_trans_pQTL	rs4253252	rs4253311
OID00620_ENSG00000011422_4:187157458:T:G	4:187157458:T:G	trans_pQTL	4:187157458:T:G	2.6496e-13	-0.132355	PLAUR	1	OID01482_ENSG00000127083_4:187174683:A:G	4:187174683:A:G	trans_pQTL	4:187174683:A:G	7.15984e-30	-0.204257	OMD	1	0.994394	trans_pQTL_trans_pQTL	rs4253252	rs4253311
OID00620_ENSG00000011422_4:187157458:T:G	4:187157458:T:G	trans_pQTL	4:187157458:T:G	2.6496e-13	-0.132355	PLAUR	1	OID00381_ENSG00000148926_4:187157458:T:G	4:187157458:T:G	trans_pQTL	4:187157458:T:G	6.99293e-12	-0.124214	ADM	1	1	trans_pQTL_trans_pQTL	rs4253252	rs4253252
OID00620_ENSG00000011422_4:187157458:T:G	4:187157458:T:G	trans_pQTL	4:187157458:T:G	2.6496e-13	-0.132355	PLAUR	1	OID00403_ENSG00000172458_4:187150478:A:G	4:187150478:A:G	trans_pQTL	4:187150478:A:G	1.0465e-06	-0.0886088	IL17D	1	0.999036	trans_pQTL_trans_pQTL	rs4253252	rs3775298
OID00620_ENSG00000011422_4:187157458:T:G	4:187157458:T:G	trans_pQTL	4:187157458:T:G	2.6496e-13	-0.132355	PLAUR	1	OID01170_ENSG00000054938_4:187161120:G:T	4:187161120:G:T	trans_pQTL	4:187161120:G:T	5.22622e-27	-0.193823	CHRDL2	1	0.994689	trans_pQTL_trans_pQTL	rs4253252	rs71640036
OID00620_ENSG00000011422_4:187157458:T:G	4:187157458:T:G	trans_pQTL	4:187157458:T:G	2.6496e-13	-0.132355	PLAUR	1	OID01229_ENSG00000188488_4:187158034:G:A	4:187158034:G:A	trans_pQTL	4:187158034:G:A	4.44595e-82	0.338589	SERPINA5	1	0.999025	trans_pQTL_trans_pQTL	rs4253252	rs3733402
OID00620_ENSG00000011422_4:187157458:T:G	4:187157458:T:G	trans_pQTL	4:187157458:T:G	2.6496e-13	-0.132355	PLAUR	1	OID00430_ENSG00000106927_4:187158034:G:A	4:187158034:G:A	trans_pQTL	4:187158034:G:A	2.81537e-11	0.120585	AMBP	1	0.999025	trans_pQTL_trans_pQTL	rs4253252	rs3733402
OID00620_ENSG00000011422_4:187157458:T:G	4:187157458:T:G	trans_pQTL	4:187157458:T:G	2.6496e-13	-0.132355	PLAUR	1	OID01144_ENSG00000091986_4:187157458:T:G	4:187157458:T:G	trans_pQTL	4:187157458:T:G	3.89323e-15	-0.142164	CCDC80	1	1	trans_pQTL_trans_pQTL	rs4253252	rs4253252
OID00620_ENSG00000011422_4:187157458:T:G	4:187157458:T:G	trans_pQTL	4:187157458:T:G	2.6496e-13	-0.132355	PLAUR	1	OID00379_ENSG00000153162_4:187152327:A:T	4:187152142:C:T	trans_pQTL	4:187152142:C:T	1.37558e-25	-0.403586	BMP6	2	0.999388	trans_pQTL_trans_pQTL	rs4253252	rs4241815
OID00620_ENSG00000011422_4:187157458:T:G	4:187157458:T:G	trans_pQTL	4:187157458:T:G	2.6496e-13	-0.132355	PLAUR	1	OID00466_ENSG00000010610_4:187161120:G:T	4:187161120:G:T	trans_pQTL	4:187161120:G:T	1.96454e-10	-0.115334	CD4	1	0.994689	trans_pQTL_trans_pQTL	rs4253252	rs71640036
OID00620_ENSG00000011422_4:187157458:T:G	4:187157458:T:G	trans_pQTL	4:187157458:T:G	2.6496e-13	-0.132355	PLAUR	1	OID01189_ENSG00000170558_4:187157458:T:G	4:187157458:T:G	trans_pQTL	4:187157458:T:G	7.71539e-27	-0.193188	CDH2	1	1	trans_pQTL_trans_pQTL	rs4253252	rs4253252
OID00620_ENSG00000011422_4:187157458:T:G	4:187157458:T:G	trans_pQTL	4:187157458:T:G	2.6496e-13	-0.132355	PLAUR	1	OID00614_ENSG00000087245_4:187157458:T:G	4:187157458:T:G	trans_pQTL	4:187157458:T:G	1.38818e-25	-0.188404	MMP2	1	1	trans_pQTL_trans_pQTL	rs4253252	rs4253252
OID00620_ENSG00000011422_4:187157458:T:G	4:187157458:T:G	trans_pQTL	4:187157458:T:G	2.6496e-13	-0.132355	PLAUR	1	OID00132_ENSG00000152595_4:187174683:A:G	4:187174683:A:G	trans_pQTL	4:187174683:A:G	2.37108e-27	-0.195105	MEPE	1	0.994394	trans_pQTL_trans_pQTL	rs4253252	rs4253311
OID00620_ENSG00000011422_4:187157458:T:G	4:187157458:T:G	trans_pQTL	4:187157458:T:G	2.6496e-13	-0.132355	PLAUR	1	OID00385_ENSG00000160323_4:187115996:T:G	4:187155488:G:A	trans_pQTL	4:187155488:G:A	1.04894e-05	0.143989	ADAMTS13	2	0.999356	trans_pQTL_trans_pQTL	rs4253252	rs4253248
OID00620_ENSG00000011422_4:187157458:T:G	4:187157458:T:G	trans_pQTL	4:187157458:T:G	2.6496e-13	-0.132355	PLAUR	1	OID00450_ENSG00000128802_4:187161120:G:T	4:187161120:G:T	trans_pQTL	4:187161120:G:T	2.22352e-69	0.312102	GDF2	1	0.994689	trans_pQTL_trans_pQTL	rs4253252	rs71640036
ENSG00000133678.9	10:81931848:C:T	eQTL	10:81931848:C:T	4.27571e-06	12.6725	TMEM254	6	ENSG00000122359.13	10:81931848:C:T	eQTL	10:81931848:C:T	1.52574e-16	76.6285	ANXA11	5	1	eQTL_eQTL	rs61860034	rs61860034
ENSG00000133678.9	10:81931848:C:T	eQTL	10:81931848:C:T	4.27571e-06	12.6725	TMEM254	6	ENSG00000122359.13	10:81613714:A:G	eQTL	10:81613714:A:G	1.73417e-92	23.5275	ANXA11	1	0.978059	eQTL_eQTL	rs61860034	rs55665833
ENSG00000133678.9	10:81931848:C:T	eQTL	10:81931848:C:T	4.27571e-06	12.6725	TMEM254	6	ENSG00000122359.13	10:81754807:C:T	eQTL	10:81754807:C:T	6.17566e-15	-6.57762	ANXA11	7	0.983611	eQTL_eQTL	rs61860034	rs61860452
ENSG00000133678.9	10:81931848:C:T	eQTL	10:81931848:C:T	4.27571e-06	12.6725	TMEM254	6	ENSG00000225484.2	10:81939906:G:A	eQTL	10:81939906:G:A	1.00917e-17	-1.42852	RP11-773D16.1	4	0.999961	eQTL_eQTL	rs61860034	rs61860039
ENSG00000133678.9	10:81931848:C:T	eQTL	10:81931848:C:T	4.27571e-06	12.6725	TMEM254	6	ENSG00000122359.13	10:81939906:G:A	eQTL	10:81939906:G:A	6.70607e-23	-93.3411	ANXA11	4	0.999961	eQTL_eQTL	rs61860034	rs61860039
ENSG00000133678.9	10:81931848:C:T	eQTL	10:81931848:C:T	4.27571e-06	12.6725	TMEM254	6	ENSG00000225484.2	10:81612628:G:T	eQTL	10:81612628:G:T	2.50556e-38	2.62268	RP11-773D16.1	1	0.97832	eQTL_eQTL	rs61860034	rs61862175
ENSG00000133678.9	10:81931848:C:T	eQTL	10:81931848:C:T	4.27571e-06	12.6725	TMEM254	6	ENSG00000122359.13	10:81410046:TG:T	eQTL	10:81410046:TG:T	3.52597e-08	-2.6595	ANXA11	10	0.981358	eQTL_eQTL	rs61860034	rs200798173
ENSG00000133678.9	10:81931848:C:T	eQTL	10:81931848:C:T	4.27571e-06	12.6725	TMEM254	6	ENSG00000225484.2	10:81744381:G:A	eQTL	10:81744381:G:A	4.56466e-07	-1.60829	RP11-773D16.1	6	0.980974	eQTL_eQTL	rs61860034	rs118134654
ENSG00000197020_19:21992609:22000690:clu20662	19:21912755:A:G	splicing_eQTL	19:21912755:A:G	1.14549e-58	NA	ZNF100	1	ENSG00000198521_19:21992609:22000690:clu20662	19:21912755:A:G	splicing_eQTL	19:21912755:A:G	1.14549e-58	NA	ZNF43	1	1	splicing_eQTL_splicing_eQTL	rs35717293	rs35717293
ENSG00000197020_19:21992609:22000690:clu20662	19:21912755:A:G	splicing_eQTL	19:21912755:A:G	1.14549e-58	NA	ZNF100	1	ENSG00000197020.6	19:21912755:A:G	eQTL	19:21912755:A:G	0	-0.696145	ZNF100	1	1	splicing_eQTL_eQTL	rs35717293	rs35717293
ENSG00000089050.10	20:18464673:G:T	eQTL	20:18464673:G:T	1.60364e-24	-0.129349	RBBP9	1	ENSG00000232388.2	20:18669712:A:T	eQTL	20:18669712:A:T	2.081e-46	0.716756	LINC00493	1	0.93598	eQTL_eQTL	rs1055177	rs6112066
ENSG00000259758.1	8:141467960:A:G	eQTL	8:141467960:A:G	3.23934e-20	-0.163549	CASC7	2	ENSG00000167632.10	8:141467960:A:G	eQTL	8:141467960:A:G	1.1642e-214	-0.0718409	TRAPPC9	1	1	eQTL_eQTL	rs3735799	rs3735799
ENSG00000204310.6	6:31732942:C:T	eQTL	6:31732942:C:T	4.3394e-66	-1.03254	AGPAT1	1	ENSG00000204356.7	6:31885392:AG:A	eQTL	6:31885392:AG:A	7.54704e-15	-0.283383	NELFE	2	0.916557	eQTL_eQTL	rs187911831	rs150739717
ENSG00000204310.6	6:31732942:C:T	eQTL	6:31732942:C:T	4.3394e-66	-1.03254	AGPAT1	1	ENSG00000258388.3	6:31640227:T:C	eQTL	6:31640227:T:C	2.05159e-28	-0.239725	PPT2-EGFL8	1	0.99137	eQTL_eQTL	rs187911831	rs41267066
ENSG00000204310.6	6:31732942:C:T	eQTL	6:31732942:C:T	4.3394e-66	-1.03254	AGPAT1	1	ENSG00000204396.6	6:31733759:G:A	eQTL	6:31733759:G:A	2.39408e-44	-0.147501	VWA7	2	0.99169	eQTL_eQTL	rs187911831	rs34341244
ENSG00000204310.6	6:31732942:C:T	eQTL	6:31732942:C:T	4.3394e-66	-1.03254	AGPAT1	1	ENSG00000137185.7_6:33200889:G:C	6:32653062:A:C	trans_eQTL	6:32653062:A:C	2.47589e-12	0.42641	ZSCAN9	2	0.903319	eQTL_trans_eQTL	rs187911831	rs116746348
ENSG00000105656_19:18562458:18569015:clu20495	19:18567039:C:T	splicing_eQTL	19:18567039:C:T	2.06326e-15	NA	ELL	1	ENSG00000105656.8	19:18567039:C:T	eQTL	19:18567039:C:T	2.57503e-11	-0.310542	ELL	3	1	splicing_eQTL_eQTL	rs731945	rs731945
ENSG00000124203.5	20:57755277:G:T	eQTL	20:57755277:G:T	1.04874e-68	0.378118	ZNF831	1	ENSG00000101160.9	20:57707719:T:C	eQTL	20:57707719:T:C	4.58301e-05	1.2688	CTSZ	6	0.960933	eQTL_eQTL	rs6100358	rs4812058
ENSG00000136811.12	9:131217674:C:CA	eQTL	9:131217674:C:CA	1.04077e-53	0.304385	ODF2	1	ENSG00000119392.10	9:131291328:G:A	eQTL	9:131291328:G:A	2.12404e-12	0.566776	GLE1	3	0.995886	eQTL_eQTL	rs575313957	rs10988016
ENSG00000076944_19:7710192:7710646:clu19637	19:7710040:T:C	splicing_eQTL	19:7710040:T:C	9.67988e-272	NA	STXBP2	1	ENSG00000174788.5	19:7702575:G:A	eQTL	19:7702575:G:A	8.45768e-20	0.305632	PCP2	3	0.976085	splicing_eQTL_eQTL	rs929807	rs8103237
ENSG00000076944_19:7710192:7710646:clu19637	19:7710040:T:C	splicing_eQTL	19:7710040:T:C	9.67988e-272	NA	STXBP2	1	ENSG00000268400.1	19:7712425:G:C	eQTL	19:7712425:G:C	3.01816e-07	-1.08468	CTD-3214H19.4	3	0.918511	splicing_eQTL_eQTL	rs929807	rs34976997
ENSG00000104936.13	19:46260748:T:C	eQTL	19:46260748:T:C	1.38687e-195	0.363467	DMPK	1	ENSG00000185800.7	19:46260748:T:C	eQTL	19:46260748:T:C	2.53554e-06	1.26753	DMWD	2	1	eQTL_eQTL	rs4802276	rs4802276
ENSG00000104936.13	19:46260748:T:C	eQTL	19:46260748:T:C	1.38687e-195	0.363467	DMPK	1	ENSG00000268434.1	19:46292259:G:A	eQTL	19:46292259:G:A	7.38289e-64	0.296768	AC011530.4	1	0.997996	eQTL_eQTL	rs4802276	rs7246377
ENSG00000104936.13	19:46260748:T:C	eQTL	19:46260748:T:C	1.38687e-195	0.363467	DMPK	1	ENSG00000177045.6	19:46269076:G:A	eQTL	19:46269076:G:A	3.16005e-17	0.189464	SIX5	1	0.972197	eQTL_eQTL	rs4802276	rs2014576
ENSG00000104936.13	19:46260748:T:C	eQTL	19:46260748:T:C	1.38687e-195	0.363467	DMPK	1	ENSG00000104936_19:46273898:46274826:clu21552	19:46225952:G:A	splicing_eQTL	19:46225952:G:A	4.42154e-17	NA	DMPK	1	0.988088	eQTL_splicing_eQTL	rs4802276	rs34388571
ENSG00000104936.13	19:46260748:T:C	eQTL	19:46260748:T:C	1.38687e-195	0.363467	DMPK	1	ENSG00000010310.4	19:46269076:G:A	eQTL	19:46269076:G:A	6.2997e-11	0.0410898	GIPR	2	0.972197	eQTL_eQTL	rs4802276	rs2014576
ENSG00000129245.7	17:7359681:G:A	eQTL	17:7359681:G:A	1.37161e-07	0.274715	FXR2	1	ENSG00000174292.8	17:7292305:C:T	eQTL	17:7292305:C:T	2.47693e-45	-0.263107	TNK1	1	0.938498	eQTL_eQTL	rs74252271	rs200466700
ENSG00000126456_19:50168103:50168929:clu21816	19:50168871:G:A	splicing_eQTL	19:50168871:G:A	1.05002e-102	NA	IRF3	1	ENSG00000126456.11	19:50164810:C:G	eQTL	19:50164810:C:G	3.05423e-65	0.649125	IRF3	1	0.972278	splicing_eQTL_eQTL	rs2304206	rs68046065
ENSG00000155974.7	12:66698076:GAT:G	eQTL	12:66698076:GAT:G	0.000113775	0.00868838	GRIP1	6	ENSG00000127311.5	12:66709572:C:T	eQTL	12:66709572:C:T	2.98019e-35	0.128025	HELB	1	0.995165	eQTL_eQTL	rs67821924	rs11610967
ENSG00000155974.7	12:66698076:GAT:G	eQTL	12:66698076:GAT:G	0.000113775	0.00868838	GRIP1	6	ENSG00000090376.4	12:66681449:G:A	eQTL	12:66681449:G:A	6.47475e-07	0.187821	IRAK3	3	0.981663	eQTL_eQTL	rs67821924	rs11176125
ENSG00000160216.14	21:45195119:A:C	eQTL	21:45195119:A:C	0.000109604	-0.122776	AGPAT3	9	ENSG00000160213.5	21:45215046:T:C	eQTL	21:45215046:T:C	1.14665e-14	-1.60589	CSTB	4	0.937947	eQTL_eQTL	rs13046612	rs2838371
ENSG00000160216.14	21:45195119:A:C	eQTL	21:45195119:A:C	0.000109604	-0.122776	AGPAT3	9	ENSG00000160213.5	21:45232322:T:C	eQTL	21:45232322:T:C	7.47207e-05	1.0599	CSTB	26	0.951884	eQTL_eQTL	rs13046612	rs9985006
ENSG00000160216.14	21:45195119:A:C	eQTL	21:45195119:A:C	0.000109604	-0.122776	AGPAT3	9	OID00575_ENSG00000160213	21:45215046:T:C	pQTL	21:45215046:T:C	1.31641e-15	-0.218077	CSTB	2	0.937947	eQTL_pQTL	rs13046612	rs2838371
ENSG00000230850.3	1:142590914:T:A	eQTL	1:142590914:T:A	0.00975339	0.254855	RP11-782C8.1	2	ENSG00000163071.6_1:142590914:T:A	1:142590914:T:A	trans_eQTL	1:142590914:T:A	2.7115e-47	0.258103	SPATA18	1	1	eQTL_trans_eQTL	rs2783320	rs2783320
ENSG00000230850.3	1:142590914:T:A	eQTL	1:142590914:T:A	0.00975339	0.254855	RP11-782C8.1	2	ENSG00000185044.10	1:142542976:T:G	eQTL	1:142542976:T:G	0.031096	-0.0431039	RP11-435B5.4	2	0.999804	eQTL_eQTL	rs2783320	rs7545982
ENSG00000230850.3	1:142590914:T:A	eQTL	1:142590914:T:A	0.00975339	0.254855	RP11-782C8.1	2	ENSG00000163069.8_1:142712285:T:C	1:142712285:T:C	trans_eQTL	1:142712285:T:C	5.48404e-18	0.156139	SGCB	1	0.999636	eQTL_trans_eQTL	rs2783320	rs2841743
ENSG00000230850.3	1:142590914:T:A	eQTL	1:142590914:T:A	0.00975339	0.254855	RP11-782C8.1	2	ENSG00000109180.10_1:142714637:A:G	1:142714637:A:G	trans_eQTL	1:142714637:A:G	4.58846e-09	0.106244	OCIAD1	1	0.999336	eQTL_trans_eQTL	rs2783320	rs2841746
ENSG00000230850.3	1:142590914:T:A	eQTL	1:142590914:T:A	0.00975339	0.254855	RP11-782C8.1	2	ENSG00000185044.10	1:142664840:T:C	eQTL	1:142664840:T:C	0.00535535	0.0735984	RP11-435B5.4	1	0.999789	eQTL_eQTL	rs2783320	rs2680357
ENSG00000255112.2	18:11917182:A:G	eQTL	18:11917182:A:G	4.42713e-11	-0.706258	CHMP1B	2	ENSG00000154889.12	18:11916903:A:G	eQTL	18:11916903:A:G	5.64639e-13	-0.595231	MPPE1	4	0.999597	eQTL_eQTL	rs8087997	rs8084344
ENSG00000255112.2	18:11917182:A:G	eQTL	18:11917182:A:G	4.42713e-11	-0.706258	CHMP1B	2	ENSG00000141401.7	18:11916843:T:C	eQTL	18:11916843:T:C	2.11904e-53	-0.831876	IMPA2	1	0.999055	eQTL_eQTL	rs8087997	rs8085354
ENSG00000255112.2	18:11917182:A:G	eQTL	18:11917182:A:G	4.42713e-11	-0.706258	CHMP1B	2	ENSG00000141404.11	18:11916843:T:C	eQTL	18:11916843:T:C	7.28628e-14	-0.207519	GNAL	3	0.999055	eQTL_eQTL	rs8087997	rs8085354
ENSG00000154640.10	21:19159694:A:G	eQTL	21:19159694:A:G	2.43767e-08	-0.0893569	BTG3	1	ENSG00000154642.6	21:19159523:A:G	eQTL	21:19159523:A:G	6.87485e-21	-0.662182	C21orf91	1	0.999642	eQTL_eQTL	rs243600	rs243599
ENSG00000154640.10	21:19159694:A:G	eQTL	21:19159694:A:G	2.43767e-08	-0.0893569	BTG3	1	ENSG00000154642.6	21:19155783:C:T	eQTL	21:19155783:C:T	7.81119e-05	-10.7269	C21orf91	6	0.98095	eQTL_eQTL	rs243600	rs243590
ENSG00000154640.10	21:19159694:A:G	eQTL	21:19159694:A:G	2.43767e-08	-0.0893569	BTG3	1	ENSG00000154642.6	21:19155221:G:A	eQTL	21:19155221:G:A	4.55849e-05	13.0908	C21orf91	5	0.98094	eQTL_eQTL	rs243600	rs417462
ENSG00000084444.9	12:13169435:A:G	eQTL	12:13169435:A:G	1.3065e-37	-0.0435403	KIAA1467	1	ENSG00000013583.4	12:13155339:C:A	eQTL	12:13155339:C:A	1.19545e-66	-0.233207	HEBP1	1	0.977611	eQTL_eQTL	rs11615370	rs3825272
ENSG00000198929.8	1:162057853:G:C	eQTL	1:162057853:G:C	4.38779e-22	0.172547	NOS1AP	8	ENSG00000239887.3	1:162057853:G:C	eQTL	1:162057853:G:C	5.82942e-16	0.499332	C1orf226	10	1	eQTL_eQTL	rs146218478	rs146218478
ENSG00000186815.8	12:113656108:AT:A	eQTL	12:113656108:AT:A	5.59691e-07	-0.099825	TPCN1	2	ENSG00000139405.11	12:113636265:G:A	eQTL	12:113636265:G:A	3.56808e-122	-0.493703	C12orf52	1	0.973526	eQTL_eQTL	rs538171925;rs59732231	rs61941452
ENSG00000186815.8	12:113656108:AT:A	eQTL	12:113656108:AT:A	5.59691e-07	-0.099825	TPCN1	2	ENSG00000089060_12:113737779:113742126:clu4530	12:113708907:C:A	splicing_eQTL	12:113708907:C:A	2.41274e-13	NA	SLC8B1	1	0.957317	eQTL_splicing_eQTL	rs538171925;rs59732231	rs73192832
ENSG00000186815.8	12:113656108:AT:A	eQTL	12:113656108:AT:A	5.59691e-07	-0.099825	TPCN1	2	ENSG00000123064.8	12:113737900:G:A	eQTL	12:113737900:G:A	0.000150411	-0.296418	DDX54	3	0.941458	eQTL_eQTL	rs538171925;rs59732231	rs12229625
ENSG00000186815.8	12:113656108:AT:A	eQTL	12:113656108:AT:A	5.59691e-07	-0.099825	TPCN1	2	ENSG00000166578.5	12:113605672:T:TGGCCCTGGGCA	eQTL	12:113605672:T:TGGCCCTGGGCA	3.74915e-17	0.0330465	IQCD	1	0.972229	eQTL_eQTL	rs538171925;rs59732231	rs113725144
ENSG00000186815.8	12:113656108:AT:A	eQTL	12:113656108:AT:A	5.59691e-07	-0.099825	TPCN1	2	ENSG00000123064.8	12:113643035:T:A	eQTL	12:113643035:T:A	1.54903e-14	0.564615	DDX54	1	0.957171	eQTL_eQTL	rs538171925;rs59732231	rs77320948
ENSG00000102858_16:4733933:4738797:clu13614	16:4737208:T:TC	splicing_eQTL	16:4737208:T:TC	1.15847e-162	NA	MGRN1	1	ENSG00000102858.8	16:4737208:T:TC	eQTL	16:4737208:T:TC	3.28099e-05	0.836588	MGRN1	7	1	splicing_eQTL_eQTL	rs79110601	rs79110601
ENSG00000102858_16:4733933:4738797:clu13614	16:4737208:T:TC	splicing_eQTL	16:4737208:T:TC	1.15847e-162	NA	MGRN1	1	ENSG00000102858.8	16:4733542:T:G	eQTL	16:4733542:T:G	2.61418e-10	0.531755	MGRN1	3	0.90959	splicing_eQTL_eQTL	rs79110601	rs841228
ENSG00000258653.3	14:74380514:C:CTT	eQTL	14:74380514:C:CTT	3.3323e-05	0.0989056	RP5-1021I20.4	3	ENSG00000119725.13	14:74349227:G:A	eQTL	14:74349227:G:A	1.95411e-09	-0.0945299	ZNF410	2	0.913645	eQTL_eQTL	rs35916984	rs8005140
ENSG00000258653.3	14:74380514:C:CTT	eQTL	14:74380514:C:CTT	3.3323e-05	0.0989056	RP5-1021I20.4	3	ENSG00000140043.7	14:74409032:G:A	eQTL	14:74409032:G:A	3.75723e-46	0.0359065	PTGR2	2	0.916562	eQTL_eQTL	rs35916984	rs740506
ENSG00000198604.6	14:35489262:A:G	eQTL	14:35489262:A:G	2.23833e-05	-0.129769	BAZ1A	5	ENSG00000151327.8	14:35493868:CT:C	eQTL	14:35493868:CT:C	1.04206e-14	-0.0755091	FAM177A1	2	0.965732	eQTL_eQTL	rs35523754	rs11325224
ENSG00000163083.5	2:121058254:A:G	eQTL	2:121058254:A:G	5.69917e-104	0.0898661	INHBB	1	ENSG00000144118.9	2:121036386:T:A	eQTL	2:121036386:T:A	3.63032e-315	5.01578	RALB	1	0.998919	eQTL_eQTL	rs6746250	rs12711940
ENSG00000163083.5	2:121058254:A:G	eQTL	2:121058254:A:G	5.69917e-104	0.0898661	INHBB	1	ENSG00000226479.3	2:121070729:C:T	eQTL	2:121070729:C:T	1.5465e-27	0.259124	TMEM185B	1	0.937307	eQTL_eQTL	rs6746250	rs11673819
ENSG00000163083.5	2:121058254:A:G	eQTL	2:121058254:A:G	5.69917e-104	0.0898661	INHBB	1	ENSG00000144118_2:121011307:121036194:clu40173	2:121013672:T:TTC	splicing_eQTL	2:121013672:T:TTC	2.9992e-44	NA	RALB	1	0.997604	eQTL_splicing_eQTL	rs6746250	rs112836463
ENSG00000031698.8	1:109706880:A:G	eQTL	1:109706880:A:G	5.81538e-25	0.318683	SARS	2	ENSG00000116299.12	1:109706880:A:G	eQTL	1:109706880:A:G	7.89595e-64	2.56091	KIAA1324	1	1	eQTL_eQTL	rs647294	rs647294
ENSG00000031698.8	1:109706880:A:G	eQTL	1:109706880:A:G	5.81538e-25	0.318683	SARS	2	ENSG00000179902.8	1:109723640:C:T	eQTL	1:109723640:C:T	3.36816e-32	0.0322148	C1orf194	2	0.938511	eQTL_eQTL	rs647294	rs682288
ENSG00000181631.6	3:151045661:G:C	eQTL	3:151045661:G:C	5.20642e-07	-4.63658	P2RY13	2	ENSG00000169313.9	3:151041513:A:G	eQTL	3:151041513:A:G	8.27263e-10	-0.0939814	P2RY12	2	0.970733	eQTL_eQTL	rs1491980	rs3971191
ENSG00000269220.1	22:18254058:G:T	eQTL	22:18254058:G:T	1.03083e-07	0.146538	LINC00528	3	ENSG00000015475.14	22:18251626:G:A	eQTL	22:18251626:G:A	1.40709e-05	-0.243708	BID	4	0.92825	eQTL_eQTL	rs67330875	rs112896765
ENSG00000204422.7	6:31585821:A:C	eQTL	6:31585821:A:C	3.07087e-07	0.260081	XXbac-BPG32J3.20	3	ENSG00000204472.8	6:31586742:G:A	eQTL	6:31586742:G:A	9.86734e-27	3.64477	AIF1	3	0.997391	eQTL_eQTL	rs2736178	rs3091280
ENSG00000170634.8	2:54284441:G:A	eQTL	2:54284441:G:A	3.47257e-13	-0.0450177	ACYP2	2	ENSG00000170634_2:54342893:54362590:clu39018	2:54258419:C:A	splicing_eQTL	2:54258419:C:A	4.3455e-22	NA	ACYP2	1	0.995717	eQTL_splicing_eQTL	rs1363061	rs145773156
ENSG00000185973.6	23:154697234:A:G	eQTL	23:154697234:A:G	0.000168864	0.0513663	TMLHE	2	ENSG00000197932.3	23:154798201:T:<CN0>:0	eQTL	23:154798201:T:<CN0>:0	7.35002e-93	0.766535	F8A1	1	0.904736	eQTL_eQTL	23:154697234:A:G	23:154798201:T:<CN0>:0
ENSG00000185973.6	23:154697234:A:G	eQTL	23:154697234:A:G	0.000168864	0.0513663	TMLHE	2	ENSG00000197932.3	23:154697234:A:G	eQTL	23:154697234:A:G	0.00117332	0.143476	F8A1	13	1	eQTL_eQTL	23:154697234:A:G	23:154697234:A:G
ENSG00000060237.12	12:658871:A:G	eQTL	12:658871:A:G	2.59312e-05	0.127136	WNK1	10	ENSG00000139044.6	12:657071:A:G	eQTL	12:657071:A:G	2.46238e-40	0.623738	B4GALNT3	1	0.924664	eQTL_eQTL	rs4980939	rs917667
ENSG00000060237.12	12:658871:A:G	eQTL	12:658871:A:G	2.59312e-05	0.127136	WNK1	10	ENSG00000120647.5	12:658871:A:G	eQTL	12:658871:A:G	6.90032e-08	0.0481083	CCDC77	2	1	eQTL_eQTL	rs4980939	rs4980939
ENSG00000090487.6_7:50370254:C:T	7:50370254:C:T	trans_eQTL	7:50370254:C:T	1.20835e-12	-0.128603	SPG21	1	ENSG00000158769.13_7:50370254:C:T	7:50370254:C:T	trans_eQTL	7:50370254:C:T	3.93509e-13	-0.131355	F11R	1	1	trans_eQTL_trans_eQTL	rs149007767	rs149007767
ENSG00000090487.6_7:50370254:C:T	7:50370254:C:T	trans_eQTL	7:50370254:C:T	1.20835e-12	-0.128603	SPG21	1	ENSG00000104918.4_7:50370254:C:T	7:50370254:C:T	trans_eQTL	7:50370254:C:T	1.29696e-13	-0.134022	RETN	1	1	trans_eQTL_trans_eQTL	rs149007767	rs149007767
ENSG00000090487.6_7:50370254:C:T	7:50370254:C:T	trans_eQTL	7:50370254:C:T	1.20835e-12	-0.128603	SPG21	1	ENSG00000110400.6_7:50370254:C:T	7:50370254:C:T	trans_eQTL	7:50370254:C:T	6.69104e-18	-0.155733	PVRL1	1	1	trans_eQTL_trans_eQTL	rs149007767	rs149007767
ENSG00000090487.6_7:50370254:C:T	7:50370254:C:T	trans_eQTL	7:50370254:C:T	1.20835e-12	-0.128603	SPG21	1	ENSG00000204472.8_7:50370254:C:T	7:50370254:C:T	trans_eQTL	7:50370254:C:T	6.28176e-15	-0.14104	AIF1	1	1	trans_eQTL_trans_eQTL	rs149007767	rs149007767
ENSG00000090487.6_7:50370254:C:T	7:50370254:C:T	trans_eQTL	7:50370254:C:T	1.20835e-12	-0.128603	SPG21	1	ENSG00000121316.6_7:50370254:C:T	7:50370254:C:T	trans_eQTL	7:50370254:C:T	1.60228e-11	-0.122027	PLBD1	1	1	trans_eQTL_trans_eQTL	rs149007767	rs149007767
ENSG00000090487.6_7:50370254:C:T	7:50370254:C:T	trans_eQTL	7:50370254:C:T	1.20835e-12	-0.128603	SPG21	1	ENSG00000139318.7_7:50370254:C:T	7:50370254:C:T	trans_eQTL	7:50370254:C:T	3.17796e-09	-0.107337	DUSP6	1	1	trans_eQTL_trans_eQTL	rs149007767	rs149007767
ENSG00000090487.6_7:50370254:C:T	7:50370254:C:T	trans_eQTL	7:50370254:C:T	1.20835e-12	-0.128603	SPG21	1	ENSG00000149798.3_7:50370254:C:T	7:50370254:C:T	trans_eQTL	7:50370254:C:T	3.66751e-09	-0.106912	CDC42EP2	1	1	trans_eQTL_trans_eQTL	rs149007767	rs149007767
ENSG00000090487.6_7:50370254:C:T	7:50370254:C:T	trans_eQTL	7:50370254:C:T	1.20835e-12	-0.128603	SPG21	1	ENSG00000126759.8_7:50370254:C:T	7:50370254:C:T	trans_eQTL	7:50370254:C:T	1.57065e-11	-0.254559	CFP	1	1	trans_eQTL_trans_eQTL	rs149007767	rs149007767
ENSG00000090487.6_7:50370254:C:T	7:50370254:C:T	trans_eQTL	7:50370254:C:T	1.20835e-12	-0.128603	SPG21	1	ENSG00000125810.9_7:50370254:C:T	7:50370254:C:T	trans_eQTL	7:50370254:C:T	1.06566e-10	-0.116974	CD93	1	1	trans_eQTL_trans_eQTL	rs149007767	rs149007767
ENSG00000090487.6_7:50370254:C:T	7:50370254:C:T	trans_eQTL	7:50370254:C:T	1.20835e-12	-0.128603	SPG21	1	ENSG00000088827.8_7:50308811:G:C	7:50370254:C:T	trans_eQTL	7:50370254:C:T	2.72237e-06	-0.176988	SIGLEC1	2	1	trans_eQTL_trans_eQTL	rs149007767	rs149007767
ENSG00000090487.6_7:50370254:C:T	7:50370254:C:T	trans_eQTL	7:50370254:C:T	1.20835e-12	-0.128603	SPG21	1	ENSG00000213903.4_7:50370254:C:T	7:50370254:C:T	trans_eQTL	7:50370254:C:T	3.89469e-09	-0.106733	LTB4R	1	1	trans_eQTL_trans_eQTL	rs149007767	rs149007767
ENSG00000090487.6_7:50370254:C:T	7:50370254:C:T	trans_eQTL	7:50370254:C:T	1.20835e-12	-0.128603	SPG21	1	ENSG00000170458.9_7:50370254:C:T	7:50370254:C:T	trans_eQTL	7:50370254:C:T	2.22872e-14	-0.138148	CD14	1	1	trans_eQTL_trans_eQTL	rs149007767	rs149007767
ENSG00000090487.6_7:50370254:C:T	7:50370254:C:T	trans_eQTL	7:50370254:C:T	1.20835e-12	-0.128603	SPG21	1	ENSG00000105383.10_7:50370254:C:T	7:50370254:C:T	trans_eQTL	7:50370254:C:T	2.7205e-10	-0.114393	CD33	1	1	trans_eQTL_trans_eQTL	rs149007767	rs149007767
ENSG00000090487.6_7:50370254:C:T	7:50370254:C:T	trans_eQTL	7:50370254:C:T	1.20835e-12	-0.128603	SPG21	1	ENSG00000155254.8_7:50370254:C:T	7:50370254:C:T	trans_eQTL	7:50370254:C:T	1.07597e-13	-0.134466	MARVELD1	1	1	trans_eQTL_trans_eQTL	rs149007767	rs149007767
ENSG00000090487.6_7:50370254:C:T	7:50370254:C:T	trans_eQTL	7:50370254:C:T	1.20835e-12	-0.128603	SPG21	1	ENSG00000173083.10_7:50370254:C:T	7:50370254:C:T	trans_eQTL	7:50370254:C:T	3.54569e-16	-0.147392	HPSE	1	1	trans_eQTL_trans_eQTL	rs149007767	rs149007767
ENSG00000090487.6_7:50370254:C:T	7:50370254:C:T	trans_eQTL	7:50370254:C:T	1.20835e-12	-0.128603	SPG21	1	ENSG00000108984.9_7:50370254:C:T	7:50370254:C:T	trans_eQTL	7:50370254:C:T	1.32901e-08	-0.103014	MAP2K6	1	1	trans_eQTL_trans_eQTL	rs149007767	rs149007767
ENSG00000090487.6_7:50370254:C:T	7:50370254:C:T	trans_eQTL	7:50370254:C:T	1.20835e-12	-0.128603	SPG21	1	ENSG00000074660.11_7:50370254:C:T	7:50370254:C:T	trans_eQTL	7:50370254:C:T	1.5819e-15	-0.300107	SCARF1	1	1	trans_eQTL_trans_eQTL	rs149007767	rs149007767
ENSG00000090487.6_7:50370254:C:T	7:50370254:C:T	trans_eQTL	7:50370254:C:T	1.20835e-12	-0.128603	SPG21	1	ENSG00000140848.12_7:50370254:C:T	7:50370254:C:T	trans_eQTL	7:50370254:C:T	1.2188e-13	-0.13417	CPNE2	1	1	trans_eQTL_trans_eQTL	rs149007767	rs149007767
ENSG00000090487.6_7:50370254:C:T	7:50370254:C:T	trans_eQTL	7:50370254:C:T	1.20835e-12	-0.128603	SPG21	1	ENSG00000108100.13_7:50370254:C:T	7:50370254:C:T	trans_eQTL	7:50370254:C:T	9.50505e-16	-0.145245	CCNY	1	1	trans_eQTL_trans_eQTL	rs149007767	rs149007767
ENSG00000090487.6_7:50370254:C:T	7:50370254:C:T	trans_eQTL	7:50370254:C:T	1.20835e-12	-0.128603	SPG21	1	ENSG00000185811.12	7:50370254:C:T	eQTL	7:50370254:C:T	1.28399e-16	0.566927	IKZF1	2	1	trans_eQTL_eQTL	rs149007767	rs149007767
ENSG00000090487.6_7:50370254:C:T	7:50370254:C:T	trans_eQTL	7:50370254:C:T	1.20835e-12	-0.128603	SPG21	1	ENSG00000142687.13_7:50370254:C:T	7:50370254:C:T	trans_eQTL	7:50370254:C:T	4.8238e-19	-0.161015	KIAA0319L	1	1	trans_eQTL_trans_eQTL	rs149007767	rs149007767
ENSG00000090487.6_7:50370254:C:T	7:50370254:C:T	trans_eQTL	7:50370254:C:T	1.20835e-12	-0.128603	SPG21	1	ENSG00000135926.8_7:50370254:C:T	7:50370254:C:T	trans_eQTL	7:50370254:C:T	3.68487e-13	-0.131514	TMBIM1	1	1	trans_eQTL_trans_eQTL	rs149007767	rs149007767
ENSG00000090487.6_7:50370254:C:T	7:50370254:C:T	trans_eQTL	7:50370254:C:T	1.20835e-12	-0.128603	SPG21	1	ENSG00000124102.4_7:50370254:C:T	7:50370254:C:T	trans_eQTL	7:50370254:C:T	2.29778e-16	-0.148327	PI3	1	1	trans_eQTL_trans_eQTL	rs149007767	rs149007767
ENSG00000090487.6_7:50370254:C:T	7:50370254:C:T	trans_eQTL	7:50370254:C:T	1.20835e-12	-0.128603	SPG21	1	ENSG00000135378.3_7:50370254:C:T	7:50370254:C:T	trans_eQTL	7:50370254:C:T	2.9986e-15	0.142702	PRRG4	1	1	trans_eQTL_trans_eQTL	rs149007767	rs149007767
ENSG00000090487.6_7:50370254:C:T	7:50370254:C:T	trans_eQTL	7:50370254:C:T	1.20835e-12	-0.128603	SPG21	1	ENSG00000143570.13_7:50370254:C:T	7:50370254:C:T	trans_eQTL	7:50370254:C:T	8.40057e-09	-0.104419	SLC39A1	1	1	trans_eQTL_trans_eQTL	rs149007767	rs149007767
ENSG00000090487.6_7:50370254:C:T	7:50370254:C:T	trans_eQTL	7:50370254:C:T	1.20835e-12	-0.128603	SPG21	1	ENSG00000092051.12_7:50370254:C:T	7:50370254:C:T	trans_eQTL	7:50370254:C:T	2.86576e-11	-0.120498	JPH4	1	1	trans_eQTL_trans_eQTL	rs149007767	rs149007767
ENSG00000090487.6_7:50370254:C:T	7:50370254:C:T	trans_eQTL	7:50370254:C:T	1.20835e-12	-0.128603	SPG21	1	ENSG00000135912.6_7:50370254:C:T	7:50370254:C:T	trans_eQTL	7:50370254:C:T	3.2589e-10	-0.113889	TTLL4	1	1	trans_eQTL_trans_eQTL	rs149007767	rs149007767
ENSG00000090487.6_7:50370254:C:T	7:50370254:C:T	trans_eQTL	7:50370254:C:T	1.20835e-12	-0.128603	SPG21	1	ENSG00000133055.4_7:50370254:C:T	7:50370254:C:T	trans_eQTL	7:50370254:C:T	1.86302e-11	-0.121632	MYBPH	1	1	trans_eQTL_trans_eQTL	rs149007767	rs149007767
ENSG00000090487.6_7:50370254:C:T	7:50370254:C:T	trans_eQTL	7:50370254:C:T	1.20835e-12	-0.128603	SPG21	1	ENSG00000132514.9_7:50306810:C:G	7:50370254:C:T	trans_eQTL	7:50370254:C:T	8.00896e-06	-0.167193	CLEC10A	2	1	trans_eQTL_trans_eQTL	rs149007767	rs149007767
ENSG00000090487.6_7:50370254:C:T	7:50370254:C:T	trans_eQTL	7:50370254:C:T	1.20835e-12	-0.128603	SPG21	1	ENSG00000073008.10_7:50370254:C:T	7:50370254:C:T	trans_eQTL	7:50370254:C:T	1.31385e-09	-0.109924	PVR	1	1	trans_eQTL_trans_eQTL	rs149007767	rs149007767
ENSG00000090487.6_7:50370254:C:T	7:50370254:C:T	trans_eQTL	7:50370254:C:T	1.20835e-12	-0.128603	SPG21	1	ENSG00000133808.4_7:50370254:C:T	7:50370254:C:T	trans_eQTL	7:50370254:C:T	9.47695e-17	-0.150217	MICALCL	1	1	trans_eQTL_trans_eQTL	rs149007767	rs149007767
ENSG00000090487.6_7:50370254:C:T	7:50370254:C:T	trans_eQTL	7:50370254:C:T	1.20835e-12	-0.128603	SPG21	1	ENSG00000181982.13_7:50370254:C:T	7:50370254:C:T	trans_eQTL	7:50370254:C:T	9.38201e-14	-0.13479	CCDC149	1	1	trans_eQTL_trans_eQTL	rs149007767	rs149007767
ENSG00000090487.6_7:50370254:C:T	7:50370254:C:T	trans_eQTL	7:50370254:C:T	1.20835e-12	-0.128603	SPG21	1	ENSG00000160209.14_7:50370254:C:T	7:50370254:C:T	trans_eQTL	7:50370254:C:T	3.77581e-09	-0.106825	PDXK	1	1	trans_eQTL_trans_eQTL	rs149007767	rs149007767
ENSG00000090487.6_7:50370254:C:T	7:50370254:C:T	trans_eQTL	7:50370254:C:T	1.20835e-12	-0.128603	SPG21	1	ENSG00000111275.8_7:50370254:C:T	7:50370254:C:T	trans_eQTL	7:50370254:C:T	1.13664e-19	-0.163843	ALDH2	1	1	trans_eQTL_trans_eQTL	rs149007767	rs149007767
ENSG00000090487.6_7:50370254:C:T	7:50370254:C:T	trans_eQTL	7:50370254:C:T	1.20835e-12	-0.128603	SPG21	1	ENSG00000270149.1_7:50370254:C:T	7:50370254:C:T	trans_eQTL	7:50370254:C:T	7.60372e-14	-0.135287	F11R	1	1	trans_eQTL_trans_eQTL	rs149007767	rs149007767
ENSG00000090487.6_7:50370254:C:T	7:50370254:C:T	trans_eQTL	7:50370254:C:T	1.20835e-12	-0.128603	SPG21	1	ENSG00000118508.4_7:50370254:C:T	7:50370254:C:T	trans_eQTL	7:50370254:C:T	6.37258e-10	-0.111999	RAB32	1	1	trans_eQTL_trans_eQTL	rs149007767	rs149007767
ENSG00000090487.6_7:50370254:C:T	7:50370254:C:T	trans_eQTL	7:50370254:C:T	1.20835e-12	-0.128603	SPG21	1	ENSG00000030582.12_7:50370254:C:T	7:50370254:C:T	trans_eQTL	7:50370254:C:T	2.21693e-10	-0.114962	GRN	1	1	trans_eQTL_trans_eQTL	rs149007767	rs149007767
ENSG00000090487.6_7:50370254:C:T	7:50370254:C:T	trans_eQTL	7:50370254:C:T	1.20835e-12	-0.128603	SPG21	1	ENSG00000258227.2_7:50370254:C:T	7:50370254:C:T	trans_eQTL	7:50370254:C:T	1.88031e-19	-0.162864	CLEC5A	1	1	trans_eQTL_trans_eQTL	rs149007767	rs149007767
ENSG00000090487.6_7:50370254:C:T	7:50370254:C:T	trans_eQTL	7:50370254:C:T	1.20835e-12	-0.128603	SPG21	1	ENSG00000162711.12_7:50370254:C:T	7:50370254:C:T	trans_eQTL	7:50370254:C:T	7.34485e-11	-0.117983	NLRP3	1	1	trans_eQTL_trans_eQTL	rs149007767	rs149007767
ENSG00000090487.6_7:50370254:C:T	7:50370254:C:T	trans_eQTL	7:50370254:C:T	1.20835e-12	-0.128603	SPG21	1	ENSG00000049249.4_7:50370254:C:T	7:50370254:C:T	trans_eQTL	7:50370254:C:T	7.38014e-16	-0.145799	TNFRSF9	1	1	trans_eQTL_trans_eQTL	rs149007767	rs149007767
ENSG00000090487.6_7:50370254:C:T	7:50370254:C:T	trans_eQTL	7:50370254:C:T	1.20835e-12	-0.128603	SPG21	1	ENSG00000178726.6_7:50370254:C:T	7:50370254:C:T	trans_eQTL	7:50370254:C:T	1.67012e-14	-0.138813	THBD	1	1	trans_eQTL_trans_eQTL	rs149007767	rs149007767
ENSG00000090487.6_7:50370254:C:T	7:50370254:C:T	trans_eQTL	7:50370254:C:T	1.20835e-12	-0.128603	SPG21	1	ENSG00000145569.5_7:50370254:C:T	7:50370254:C:T	trans_eQTL	7:50370254:C:T	3.30477e-15	-0.142485	FAM105A	1	1	trans_eQTL_trans_eQTL	rs149007767	rs149007767
ENSG00000090487.6_7:50370254:C:T	7:50370254:C:T	trans_eQTL	7:50370254:C:T	1.20835e-12	-0.128603	SPG21	1	ENSG00000186047.9_7:50370254:C:T	7:50370254:C:T	trans_eQTL	7:50370254:C:T	1.0191e-21	-0.172737	DLEU7	1	1	trans_eQTL_trans_eQTL	rs149007767	rs149007767
ENSG00000090487.6_7:50370254:C:T	7:50370254:C:T	trans_eQTL	7:50370254:C:T	1.20835e-12	-0.128603	SPG21	1	ENSG00000211445.7_7:50370254:C:T	7:50370254:C:T	trans_eQTL	7:50370254:C:T	1.34575e-22	-0.176414	GPX3	1	1	trans_eQTL_trans_eQTL	rs149007767	rs149007767
ENSG00000090487.6_7:50370254:C:T	7:50370254:C:T	trans_eQTL	7:50370254:C:T	1.20835e-12	-0.128603	SPG21	1	ENSG00000224307.1_7:50370254:C:T	7:50370254:C:T	trans_eQTL	7:50370254:C:T	2.01343e-10	-0.115228	RP11-344B5.2	1	1	trans_eQTL_trans_eQTL	rs149007767	rs149007767
ENSG00000090487.6_7:50370254:C:T	7:50370254:C:T	trans_eQTL	7:50370254:C:T	1.20835e-12	-0.128603	SPG21	1	ENSG00000105948.9_7:50370254:C:T	7:50370254:C:T	trans_eQTL	7:50370254:C:T	4.56611e-08	0.0991383	TTC26	1	1	trans_eQTL_trans_eQTL	rs149007767	rs149007767
ENSG00000090487.6_7:50370254:C:T	7:50370254:C:T	trans_eQTL	7:50370254:C:T	1.20835e-12	-0.128603	SPG21	1	ENSG00000133816.9_7:50370254:C:T	7:50370254:C:T	trans_eQTL	7:50370254:C:T	2.8738e-27	-0.194731	MICAL2	1	1	trans_eQTL_trans_eQTL	rs149007767	rs149007767
ENSG00000090487.6_7:50370254:C:T	7:50370254:C:T	trans_eQTL	7:50370254:C:T	1.20835e-12	-0.128603	SPG21	1	ENSG00000167105.3_7:50370254:C:T	7:50370254:C:T	trans_eQTL	7:50370254:C:T	1.29533e-13	-0.134025	TMEM92	1	1	trans_eQTL_trans_eQTL	rs149007767	rs149007767
ENSG00000090487.6_7:50370254:C:T	7:50370254:C:T	trans_eQTL	7:50370254:C:T	1.20835e-12	-0.128603	SPG21	1	ENSG00000183019.3_7:50370254:C:T	7:50370254:C:T	trans_eQTL	7:50370254:C:T	6.14794e-27	-0.193496	C19orf59	1	1	trans_eQTL_trans_eQTL	rs149007767	rs149007767
ENSG00000090487.6_7:50370254:C:T	7:50370254:C:T	trans_eQTL	7:50370254:C:T	1.20835e-12	-0.128603	SPG21	1	ENSG00000090659.13_7:50370254:C:T	7:50370254:C:T	trans_eQTL	7:50370254:C:T	5.87902e-13	-0.130377	CD209	1	1	trans_eQTL_trans_eQTL	rs149007767	rs149007767
ENSG00000090487.6_7:50370254:C:T	7:50370254:C:T	trans_eQTL	7:50370254:C:T	1.20835e-12	-0.128603	SPG21	1	ENSG00000160746.8_7:50370254:C:T	7:50370254:C:T	trans_eQTL	7:50370254:C:T	6.53659e-10	-0.111927	ANO10	1	1	trans_eQTL_trans_eQTL	rs149007767	rs149007767
ENSG00000090487.6_7:50370254:C:T	7:50370254:C:T	trans_eQTL	7:50370254:C:T	1.20835e-12	-0.128603	SPG21	1	ENSG00000251442.1_7:50370254:C:T	7:50370254:C:T	trans_eQTL	7:50370254:C:T	1.26007e-16	-0.312068	RP11-792D21.2	1	1	trans_eQTL_trans_eQTL	rs149007767	rs149007767
ENSG00000090487.6_7:50370254:C:T	7:50370254:C:T	trans_eQTL	7:50370254:C:T	1.20835e-12	-0.128603	SPG21	1	ENSG00000129493.10_7:50370254:C:T	7:50370254:C:T	trans_eQTL	7:50370254:C:T	1.50344e-09	0.109533	HEATR5A	1	1	trans_eQTL_trans_eQTL	rs149007767	rs149007767
ENSG00000090487.6_7:50370254:C:T	7:50370254:C:T	trans_eQTL	7:50370254:C:T	1.20835e-12	-0.128603	SPG21	1	ENSG00000131873.5_7:50370254:C:T	7:50370254:C:T	trans_eQTL	7:50370254:C:T	4.83449e-13	-0.130854	CHSY1	1	1	trans_eQTL_trans_eQTL	rs149007767	rs149007767
ENSG00000090487.6_7:50370254:C:T	7:50370254:C:T	trans_eQTL	7:50370254:C:T	1.20835e-12	-0.128603	SPG21	1	ENSG00000113749.5_7:50370254:C:T	7:50370254:C:T	trans_eQTL	7:50370254:C:T	9.14905e-16	-0.145329	HRH2	1	1	trans_eQTL_trans_eQTL	rs149007767	rs149007767
ENSG00000090487.6_7:50370254:C:T	7:50370254:C:T	trans_eQTL	7:50370254:C:T	1.20835e-12	-0.128603	SPG21	1	ENSG00000182389.14_7:50370254:C:T	7:50370254:C:T	trans_eQTL	7:50370254:C:T	7.14901e-20	-0.16474	CACNB4	1	1	trans_eQTL_trans_eQTL	rs149007767	rs149007767
ENSG00000090487.6_7:50370254:C:T	7:50370254:C:T	trans_eQTL	7:50370254:C:T	1.20835e-12	-0.128603	SPG21	1	ENSG00000106070.13	7:50370254:C:T	eQTL	7:50370254:C:T	1.44875e-06	-0.0434124	GRB10	4	1	trans_eQTL_eQTL	rs149007767	rs149007767
ENSG00000090487.6_7:50370254:C:T	7:50370254:C:T	trans_eQTL	7:50370254:C:T	1.20835e-12	-0.128603	SPG21	1	ENSG00000173221.9_7:50370254:C:T	7:50370254:C:T	trans_eQTL	7:50370254:C:T	1.39675e-18	-0.158901	GLRX	1	1	trans_eQTL_trans_eQTL	rs149007767	rs149007767
ENSG00000112419.10	6:143418448:T:C	eQTL	6:143418448:T:C	0.000250097	0.0830936	PHACTR2	3	ENSG00000034693.10	6:143418448:T:C	eQTL	6:143418448:T:C	0.000144284	-0.119526	PEX3	2	1	eQTL_eQTL	rs200151	rs200151
ENSG00000187608.5	1:945474:C:T	eQTL	1:945474:C:T	1.21154e-148	0.89637	ISG15	1	ENSG00000188290.6	1:945612:C:T	eQTL	1:945612:C:T	2.62208e-06	0.29539	HES4	3	0.986312	eQTL_eQTL	rs3121566	rs3121565
ENSG00000264968.1_3:56849749:T:C	3:56849749:T:C	trans_eQTL	3:56849749:T:C	2.06085e-20	0.167121	RP11-387H17.4	1	ENSG00000148834.8_3:56849749:T:C	3:56849749:T:C	trans_eQTL	3:56849749:T:C	3.8502e-09	0.106767	GSTO1	1	1	trans_eQTL_trans_eQTL	rs1354034	rs1354034
ENSG00000264968.1_3:56849749:T:C	3:56849749:T:C	trans_eQTL	3:56849749:T:C	2.06085e-20	0.167121	RP11-387H17.4	1	ENSG00000014216.11_3:56849749:T:C	3:56849749:T:C	trans_eQTL	3:56849749:T:C	6.70752e-09	0.105102	CAPN1	1	1	trans_eQTL_trans_eQTL	rs1354034	rs1354034
ENSG00000264968.1_3:56849749:T:C	3:56849749:T:C	trans_eQTL	3:56849749:T:C	2.06085e-20	0.167121	RP11-387H17.4	1	ENSG00000183785.10_3:56849749:T:C	3:56849749:T:C	trans_eQTL	3:56849749:T:C	8.46263e-75	0.485978	TUBA8	1	1	trans_eQTL_trans_eQTL	rs1354034	rs1354034
ENSG00000264968.1_3:56849749:T:C	3:56849749:T:C	trans_eQTL	3:56849749:T:C	2.06085e-20	0.167121	RP11-387H17.4	1	ENSG00000127252.4_3:56849749:T:C	3:56849749:T:C	trans_eQTL	3:56849749:T:C	3.19276e-25	0.186941	HRASLS	1	1	trans_eQTL_trans_eQTL	rs1354034	rs1354034
ENSG00000264968.1_3:56849749:T:C	3:56849749:T:C	trans_eQTL	3:56849749:T:C	2.06085e-20	0.167121	RP11-387H17.4	1	ENSG00000162614.14_3:56849749:T:C	3:56849749:T:C	trans_eQTL	3:56849749:T:C	5.89321e-23	0.17789	NEXN	1	1	trans_eQTL_trans_eQTL	rs1354034	rs1354034
ENSG00000264968.1_3:56849749:T:C	3:56849749:T:C	trans_eQTL	3:56849749:T:C	2.06085e-20	0.167121	RP11-387H17.4	1	ENSG00000128245.10_3:56849749:T:C	3:56849749:T:C	trans_eQTL	3:56849749:T:C	2.12634e-12	0.127194	YWHAH	1	1	trans_eQTL_trans_eQTL	rs1354034	rs1354034
ENSG00000264968.1_3:56849749:T:C	3:56849749:T:C	trans_eQTL	3:56849749:T:C	2.06085e-20	0.167121	RP11-387H17.4	1	ENSG00000123091.4_3:56849749:T:C	3:56849749:T:C	trans_eQTL	3:56849749:T:C	7.41025e-38	0.230629	RNF11	1	1	trans_eQTL_trans_eQTL	rs1354034	rs1354034
ENSG00000264968.1_3:56849749:T:C	3:56849749:T:C	trans_eQTL	3:56849749:T:C	2.06085e-20	0.167121	RP11-387H17.4	1	ENSG00000117400.10_3:56849749:T:C	3:56849749:T:C	trans_eQTL	3:56849749:T:C	1.91163e-27	0.19539	MPL	1	1	trans_eQTL_trans_eQTL	rs1354034	rs1354034
ENSG00000264968.1_3:56849749:T:C	3:56849749:T:C	trans_eQTL	3:56849749:T:C	2.06085e-20	0.167121	RP11-387H17.4	1	ENSG00000115457.5_3:56849749:T:C	3:56849749:T:C	trans_eQTL	3:56849749:T:C	2.83033e-16	0.147878	IGFBP2	1	1	trans_eQTL_trans_eQTL	rs1354034	rs1354034
ENSG00000264968.1_3:56849749:T:C	3:56849749:T:C	trans_eQTL	3:56849749:T:C	2.06085e-20	0.167121	RP11-387H17.4	1	ENSG00000187109.9_3:56849749:T:C	3:56849749:T:C	trans_eQTL	3:56849749:T:C	2.29103e-09	0.108303	NAP1L1	1	1	trans_eQTL_trans_eQTL	rs1354034	rs1354034
ENSG00000264968.1_3:56849749:T:C	3:56849749:T:C	trans_eQTL	3:56849749:T:C	2.06085e-20	0.167121	RP11-387H17.4	1	ENSG00000184702.13_3:56849749:T:C	3:56849749:T:C	trans_eQTL	3:56849749:T:C	7.9753e-64	0.449736	SEPT5	1	1	trans_eQTL_trans_eQTL	rs1354034	rs1354034
ENSG00000264968.1_3:56849749:T:C	3:56849749:T:C	trans_eQTL	3:56849749:T:C	2.06085e-20	0.167121	RP11-387H17.4	1	ENSG00000130201.3_3:56849749:T:C	3:56849749:T:C	trans_eQTL	3:56849749:T:C	3.65712e-12	0.125827	EXOC3L2	1	1	trans_eQTL_trans_eQTL	rs1354034	rs1354034
ENSG00000264968.1_3:56849749:T:C	3:56849749:T:C	trans_eQTL	3:56849749:T:C	2.06085e-20	0.167121	RP11-387H17.4	1	ENSG00000184113.8_3:56849749:T:C	3:56849749:T:C	trans_eQTL	3:56849749:T:C	1.25319e-13	0.134104	CLDN5	1	1	trans_eQTL_trans_eQTL	rs1354034	rs1354034
ENSG00000264968.1_3:56849749:T:C	3:56849749:T:C	trans_eQTL	3:56849749:T:C	2.06085e-20	0.167121	RP11-387H17.4	1	ENSG00000041353.5_3:56849749:T:C	3:56849749:T:C	trans_eQTL	3:56849749:T:C	9.47865e-37	0.227164	RAB27B	1	1	trans_eQTL_trans_eQTL	rs1354034	rs1354034
ENSG00000264968.1_3:56849749:T:C	3:56849749:T:C	trans_eQTL	3:56849749:T:C	2.06085e-20	0.167121	RP11-387H17.4	1	ENSG00000149357.5_3:56849749:T:C	3:56849749:T:C	trans_eQTL	3:56849749:T:C	6.01545e-12	0.12456	LAMTOR1	1	1	trans_eQTL_trans_eQTL	rs1354034	rs1354034
ENSG00000264968.1_3:56849749:T:C	3:56849749:T:C	trans_eQTL	3:56849749:T:C	2.06085e-20	0.167121	RP11-387H17.4	1	ENSG00000248516.1_3:56849749:T:C	3:56849749:T:C	trans_eQTL	3:56849749:T:C	2.85442e-12	0.126453	RP11-265O12.1	1	1	trans_eQTL_trans_eQTL	rs1354034	rs1354034
ENSG00000264968.1_3:56849749:T:C	3:56849749:T:C	trans_eQTL	3:56849749:T:C	2.06085e-20	0.167121	RP11-387H17.4	1	ENSG00000119280.12_3:56849749:T:C	3:56849749:T:C	trans_eQTL	3:56849749:T:C	4.57191e-40	0.237381	C1orf198	1	1	trans_eQTL_trans_eQTL	rs1354034	rs1354034
ENSG00000264968.1_3:56849749:T:C	3:56849749:T:C	trans_eQTL	3:56849749:T:C	2.06085e-20	0.167121	RP11-387H17.4	1	ENSG00000253819.1_3:56849749:T:C	3:56849749:T:C	trans_eQTL	3:56849749:T:C	1.07154e-14	0.139828	RP11-973F15.1	1	1	trans_eQTL_trans_eQTL	rs1354034	rs1354034
ENSG00000264968.1_3:56849749:T:C	3:56849749:T:C	trans_eQTL	3:56849749:T:C	2.06085e-20	0.167121	RP11-387H17.4	1	ENSG00000158352.11_3:56849749:T:C	3:56849749:T:C	trans_eQTL	3:56849749:T:C	2.9254e-17	0.152688	SHROOM4	1	1	trans_eQTL_trans_eQTL	rs1354034	rs1354034
ENSG00000264968.1_3:56849749:T:C	3:56849749:T:C	trans_eQTL	3:56849749:T:C	2.06085e-20	0.167121	RP11-387H17.4	1	ENSG00000071051.9_3:56849749:T:C	3:56849749:T:C	trans_eQTL	3:56849749:T:C	1.3772e-17	0.154251	NCK2	1	1	trans_eQTL_trans_eQTL	rs1354034	rs1354034
ENSG00000264968.1_3:56849749:T:C	3:56849749:T:C	trans_eQTL	3:56849749:T:C	2.06085e-20	0.167121	RP11-387H17.4	1	ENSG00000165309.9_3:56849749:T:C	3:56849749:T:C	trans_eQTL	3:56849749:T:C	2.0764e-18	0.158105	ARMC3	1	1	trans_eQTL_trans_eQTL	rs1354034	rs1354034
ENSG00000264968.1_3:56849749:T:C	3:56849749:T:C	trans_eQTL	3:56849749:T:C	2.06085e-20	0.167121	RP11-387H17.4	1	ENSG00000054356.9_3:56849749:T:C	3:56849749:T:C	trans_eQTL	3:56849749:T:C	7.45561e-14	0.135333	PTPRN	1	1	trans_eQTL_trans_eQTL	rs1354034	rs1354034
ENSG00000264968.1_3:56849749:T:C	3:56849749:T:C	trans_eQTL	3:56849749:T:C	2.06085e-20	0.167121	RP11-387H17.4	1	ENSG00000259719.1_3:56849749:T:C	3:56849749:T:C	trans_eQTL	3:56849749:T:C	4.25853e-09	0.106467	RP11-930O11.1	1	1	trans_eQTL_trans_eQTL	rs1354034	rs1354034
ENSG00000264968.1_3:56849749:T:C	3:56849749:T:C	trans_eQTL	3:56849749:T:C	2.06085e-20	0.167121	RP11-387H17.4	1	ENSG00000167644.7_3:56849749:T:C	3:56849749:T:C	trans_eQTL	3:56849749:T:C	2.81324e-41	0.240992	C19orf33	1	1	trans_eQTL_trans_eQTL	rs1354034	rs1354034
ENSG00000264968.1_3:56849749:T:C	3:56849749:T:C	trans_eQTL	3:56849749:T:C	2.06085e-20	0.167121	RP11-387H17.4	1	ENSG00000153071.10_3:56849749:T:C	3:56849749:T:C	trans_eQTL	3:56849749:T:C	2.75956e-19	0.162114	DAB2	1	1	trans_eQTL_trans_eQTL	rs1354034	rs1354034
ENSG00000264968.1_3:56849749:T:C	3:56849749:T:C	trans_eQTL	3:56849749:T:C	2.06085e-20	0.167121	RP11-387H17.4	1	ENSG00000185532.10_3:56849749:T:C	3:56849749:T:C	trans_eQTL	3:56849749:T:C	4.34915e-19	0.161219	PRKG1	1	1	trans_eQTL_trans_eQTL	rs1354034	rs1354034
ENSG00000264968.1_3:56849749:T:C	3:56849749:T:C	trans_eQTL	3:56849749:T:C	2.06085e-20	0.167121	RP11-387H17.4	1	ENSG00000166337.5_3:56849749:T:C	3:56849749:T:C	trans_eQTL	3:56849749:T:C	1.72184e-20	0.167462	TAF10	1	1	trans_eQTL_trans_eQTL	rs1354034	rs1354034
ENSG00000264968.1_3:56849749:T:C	3:56849749:T:C	trans_eQTL	3:56849749:T:C	2.06085e-20	0.167121	RP11-387H17.4	1	ENSG00000164171.6_3:56849749:T:C	3:56849749:T:C	trans_eQTL	3:56849749:T:C	1.53434e-08	0.10257	ITGA2	1	1	trans_eQTL_trans_eQTL	rs1354034	rs1354034
ENSG00000264968.1_3:56849749:T:C	3:56849749:T:C	trans_eQTL	3:56849749:T:C	2.06085e-20	0.167121	RP11-387H17.4	1	ENSG00000162367.7_3:56849749:T:C	3:56849749:T:C	trans_eQTL	3:56849749:T:C	8.01881e-19	0.160008	TAL1	1	1	trans_eQTL_trans_eQTL	rs1354034	rs1354034
ENSG00000264968.1_3:56849749:T:C	3:56849749:T:C	trans_eQTL	3:56849749:T:C	2.06085e-20	0.167121	RP11-387H17.4	1	ENSG00000126091.15_3:56849749:T:C	3:56849749:T:C	trans_eQTL	3:56849749:T:C	2.6145e-46	0.255392	ST3GAL3	1	1	trans_eQTL_trans_eQTL	rs1354034	rs1354034
ENSG00000264968.1_3:56849749:T:C	3:56849749:T:C	trans_eQTL	3:56849749:T:C	2.06085e-20	0.167121	RP11-387H17.4	1	ENSG00000069535.12_3:56849749:T:C	3:56849749:T:C	trans_eQTL	3:56849749:T:C	1.09912e-48	0.261884	MAOB	1	1	trans_eQTL_trans_eQTL	rs1354034	rs1354034
ENSG00000264968.1_3:56849749:T:C	3:56849749:T:C	trans_eQTL	3:56849749:T:C	2.06085e-20	0.167121	RP11-387H17.4	1	ENSG00000011105.7_3:56849749:T:C	3:56849749:T:C	trans_eQTL	3:56849749:T:C	3.40817e-86	0.511324	TSPAN9	1	1	trans_eQTL_trans_eQTL	rs1354034	rs1354034
ENSG00000264968.1_3:56849749:T:C	3:56849749:T:C	trans_eQTL	3:56849749:T:C	2.06085e-20	0.167121	RP11-387H17.4	1	ENSG00000140682.14_3:56849749:T:C	3:56849749:T:C	trans_eQTL	3:56849749:T:C	1.59926e-52	0.271995	TGFB1I1	1	1	trans_eQTL_trans_eQTL	rs1354034	rs1354034
ENSG00000264968.1_3:56849749:T:C	3:56849749:T:C	trans_eQTL	3:56849749:T:C	2.06085e-20	0.167121	RP11-387H17.4	1	ENSG00000156206.9_3:56849749:T:C	3:56849749:T:C	trans_eQTL	3:56849749:T:C	4.22201e-60	0.290786	C15orf26	1	1	trans_eQTL_trans_eQTL	rs1354034	rs1354034
ENSG00000264968.1_3:56849749:T:C	3:56849749:T:C	trans_eQTL	3:56849749:T:C	2.06085e-20	0.167121	RP11-387H17.4	1	ENSG00000205038.7_3:56849749:T:C	3:56849749:T:C	trans_eQTL	3:56849749:T:C	2.5846e-77	0.328856	PKHD1L1	1	1	trans_eQTL_trans_eQTL	rs1354034	rs1354034
ENSG00000264968.1_3:56849749:T:C	3:56849749:T:C	trans_eQTL	3:56849749:T:C	2.06085e-20	0.167121	RP11-387H17.4	1	ENSG00000165682.10_3:56849749:T:C	3:56849749:T:C	trans_eQTL	3:56849749:T:C	3.29837e-12	0.126088	CLEC1B	1	1	trans_eQTL_trans_eQTL	rs1354034	rs1354034
ENSG00000264968.1_3:56849749:T:C	3:56849749:T:C	trans_eQTL	3:56849749:T:C	2.06085e-20	0.167121	RP11-387H17.4	1	ENSG00000132970.8_3:56849749:T:C	3:56849749:T:C	trans_eQTL	3:56849749:T:C	2.75961e-79	0.491668	WASF3	1	1	trans_eQTL_trans_eQTL	rs1354034	rs1354034
ENSG00000264968.1_3:56849749:T:C	3:56849749:T:C	trans_eQTL	3:56849749:T:C	2.06085e-20	0.167121	RP11-387H17.4	1	ENSG00000114805.12_3:56849749:T:C	3:56849749:T:C	trans_eQTL	3:56849749:T:C	5.9897e-27	0.193538	PLCH1	1	1	trans_eQTL_trans_eQTL	rs1354034	rs1354034
ENSG00000264968.1_3:56849749:T:C	3:56849749:T:C	trans_eQTL	3:56849749:T:C	2.06085e-20	0.167121	RP11-387H17.4	1	ENSG00000106366.7_3:56849749:T:C	3:56849749:T:C	trans_eQTL	3:56849749:T:C	6.12763e-33	0.214766	SERPINE1	1	1	trans_eQTL_trans_eQTL	rs1354034	rs1354034
ENSG00000264968.1_3:56849749:T:C	3:56849749:T:C	trans_eQTL	3:56849749:T:C	2.06085e-20	0.167121	RP11-387H17.4	1	ENSG00000108839.7_3:56849749:T:C	3:56849749:T:C	trans_eQTL	3:56849749:T:C	2.47623e-95	0.540575	ALOX12	1	1	trans_eQTL_trans_eQTL	rs1354034	rs1354034
ENSG00000264968.1_3:56849749:T:C	3:56849749:T:C	trans_eQTL	3:56849749:T:C	2.06085e-20	0.167121	RP11-387H17.4	1	ENSG00000102178.8_3:56849749:T:C	3:56849749:T:C	trans_eQTL	3:56849749:T:C	5.21914e-09	0.105858	UBL4A	1	1	trans_eQTL_trans_eQTL	rs1354034	rs1354034
ENSG00000264968.1_3:56849749:T:C	3:56849749:T:C	trans_eQTL	3:56849749:T:C	2.06085e-20	0.167121	RP11-387H17.4	1	ENSG00000108576.5_3:56849749:T:C	3:56849749:T:C	trans_eQTL	3:56849749:T:C	2.77971e-54	0.276492	SLC6A4	1	1	trans_eQTL_trans_eQTL	rs1354034	rs1354034
ENSG00000264968.1_3:56849749:T:C	3:56849749:T:C	trans_eQTL	3:56849749:T:C	2.06085e-20	0.167121	RP11-387H17.4	1	ENSG00000128578.5_3:56849749:T:C	3:56849749:T:C	trans_eQTL	3:56849749:T:C	1.12572e-11	0.122945	STRIP2	1	1	trans_eQTL_trans_eQTL	rs1354034	rs1354034
ENSG00000264968.1_3:56849749:T:C	3:56849749:T:C	trans_eQTL	3:56849749:T:C	2.06085e-20	0.167121	RP11-387H17.4	1	ENSG00000249992.1_3:56849749:T:C	3:56849749:T:C	trans_eQTL	3:56849749:T:C	5.71197e-15	0.141255	TMEM158	1	1	trans_eQTL_trans_eQTL	rs1354034	rs1354034
ENSG00000264968.1_3:56849749:T:C	3:56849749:T:C	trans_eQTL	3:56849749:T:C	2.06085e-20	0.167121	RP11-387H17.4	1	ENSG00000089486.12_3:56849749:T:C	3:56849749:T:C	trans_eQTL	3:56849749:T:C	4.5122e-10	0.112976	CDIP1	1	1	trans_eQTL_trans_eQTL	rs1354034	rs1354034
ENSG00000264968.1_3:56849749:T:C	3:56849749:T:C	trans_eQTL	3:56849749:T:C	2.06085e-20	0.167121	RP11-387H17.4	1	ENSG00000185614.4_3:56849749:T:C	3:56849749:T:C	trans_eQTL	3:56849749:T:C	9.11163e-12	0.123492	FAM212A	1	1	trans_eQTL_trans_eQTL	rs1354034	rs1354034
ENSG00000264968.1_3:56849749:T:C	3:56849749:T:C	trans_eQTL	3:56849749:T:C	2.06085e-20	0.167121	RP11-387H17.4	1	ENSG00000223855.1_3:56849749:T:C	3:56849749:T:C	trans_eQTL	3:56849749:T:C	3.75053e-15	0.142201	AC147651.3	1	1	trans_eQTL_trans_eQTL	rs1354034	rs1354034
ENSG00000264968.1_3:56849749:T:C	3:56849749:T:C	trans_eQTL	3:56849749:T:C	2.06085e-20	0.167121	RP11-387H17.4	1	ENSG00000152952.7_3:56849749:T:C	3:56849749:T:C	trans_eQTL	3:56849749:T:C	1.74696e-48	0.261341	PLOD2	1	1	trans_eQTL_trans_eQTL	rs1354034	rs1354034
ENSG00000264968.1_3:56849749:T:C	3:56849749:T:C	trans_eQTL	3:56849749:T:C	2.06085e-20	0.167121	RP11-387H17.4	1	ENSG00000108387.10_3:56849749:T:C	3:56849749:T:C	trans_eQTL	3:56849749:T:C	5.50127e-24	0.182062	SEPT4	1	1	trans_eQTL_trans_eQTL	rs1354034	rs1354034
ENSG00000264968.1_3:56849749:T:C	3:56849749:T:C	trans_eQTL	3:56849749:T:C	2.06085e-20	0.167121	RP11-387H17.4	1	ENSG00000110799.9_3:56849749:T:C	3:56849749:T:C	trans_eQTL	3:56849749:T:C	1.56165e-34	0.220044	VWF	1	1	trans_eQTL_trans_eQTL	rs1354034	rs1354034
ENSG00000264968.1_3:56849749:T:C	3:56849749:T:C	trans_eQTL	3:56849749:T:C	2.06085e-20	0.167121	RP11-387H17.4	1	ENSG00000108039.13_3:56849749:T:C	3:56849749:T:C	trans_eQTL	3:56849749:T:C	2.1365e-18	0.158048	XPNPEP1	1	1	trans_eQTL_trans_eQTL	rs1354034	rs1354034
ENSG00000264968.1_3:56849749:T:C	3:56849749:T:C	trans_eQTL	3:56849749:T:C	2.06085e-20	0.167121	RP11-387H17.4	1	ENSG00000185245.6_3:56849749:T:C	3:56849749:T:C	trans_eQTL	3:56849749:T:C	6.20494e-71	0.315392	GP1BA	1	1	trans_eQTL_trans_eQTL	rs1354034	rs1354034
ENSG00000264968.1_3:56849749:T:C	3:56849749:T:C	trans_eQTL	3:56849749:T:C	2.06085e-20	0.167121	RP11-387H17.4	1	ENSG00000184178.11_3:56849749:T:C	3:56849749:T:C	trans_eQTL	3:56849749:T:C	3.74701e-23	0.178695	SCFD2	1	1	trans_eQTL_trans_eQTL	rs1354034	rs1354034
ENSG00000264968.1_3:56849749:T:C	3:56849749:T:C	trans_eQTL	3:56849749:T:C	2.06085e-20	0.167121	RP11-387H17.4	1	ENSG00000166831.4_3:56849749:T:C	3:56849749:T:C	trans_eQTL	3:56849749:T:C	1.97717e-32	0.213051	RBPMS2	1	1	trans_eQTL_trans_eQTL	rs1354034	rs1354034
ENSG00000264968.1_3:56849749:T:C	3:56849749:T:C	trans_eQTL	3:56849749:T:C	2.06085e-20	0.167121	RP11-387H17.4	1	ENSG00000150630.2_3:56849749:T:C	3:56849749:T:C	trans_eQTL	3:56849749:T:C	1.57906e-12	0.127937	VEGFC	1	1	trans_eQTL_trans_eQTL	rs1354034	rs1354034
ENSG00000264968.1_3:56849749:T:C	3:56849749:T:C	trans_eQTL	3:56849749:T:C	2.06085e-20	0.167121	RP11-387H17.4	1	ENSG00000177119.11_3:56849749:T:C	3:56849749:T:C	trans_eQTL	3:56849749:T:C	4.70312e-24	0.182334	ANO6	1	1	trans_eQTL_trans_eQTL	rs1354034	rs1354034
ENSG00000264968.1_3:56849749:T:C	3:56849749:T:C	trans_eQTL	3:56849749:T:C	2.06085e-20	0.167121	RP11-387H17.4	1	ENSG00000127824.9_3:56849749:T:C	3:56849749:T:C	trans_eQTL	3:56849749:T:C	3.11667e-11	0.120276	TUBA4A	1	1	trans_eQTL_trans_eQTL	rs1354034	rs1354034
ENSG00000264968.1_3:56849749:T:C	3:56849749:T:C	trans_eQTL	3:56849749:T:C	2.06085e-20	0.167121	RP11-387H17.4	1	ENSG00000197846.3_3:56849749:T:C	3:56849749:T:C	trans_eQTL	3:56849749:T:C	7.06468e-12	-0.124147	HIST1H2BF	1	1	trans_eQTL_trans_eQTL	rs1354034	rs1354034
ENSG00000264968.1_3:56849749:T:C	3:56849749:T:C	trans_eQTL	3:56849749:T:C	2.06085e-20	0.167121	RP11-387H17.4	1	ENSG00000148484.13_3:56849749:T:C	3:56849749:T:C	trans_eQTL	3:56849749:T:C	2.68438e-16	0.147992	RSU1	1	1	trans_eQTL_trans_eQTL	rs1354034	rs1354034
ENSG00000264968.1_3:56849749:T:C	3:56849749:T:C	trans_eQTL	3:56849749:T:C	2.06085e-20	0.167121	RP11-387H17.4	1	ENSG00000267748.2_3:56849749:T:C	3:56849749:T:C	trans_eQTL	3:56849749:T:C	1.10485e-15	0.144915	CTB-102L5.4	1	1	trans_eQTL_trans_eQTL	rs1354034	rs1354034
ENSG00000264968.1_3:56849749:T:C	3:56849749:T:C	trans_eQTL	3:56849749:T:C	2.06085e-20	0.167121	RP11-387H17.4	1	ENSG00000163735.6_3:56849749:T:C	3:56849749:T:C	trans_eQTL	3:56849749:T:C	3.29494e-19	0.161766	CXCL5	1	1	trans_eQTL_trans_eQTL	rs1354034	rs1354034
ENSG00000264968.1_3:56849749:T:C	3:56849749:T:C	trans_eQTL	3:56849749:T:C	2.06085e-20	0.167121	RP11-387H17.4	1	ENSG00000120903.6_3:56849749:T:C	3:56849749:T:C	trans_eQTL	3:56849749:T:C	4.57608e-15	0.141755	CHRNA2	1	1	trans_eQTL_trans_eQTL	rs1354034	rs1354034
ENSG00000264968.1_3:56849749:T:C	3:56849749:T:C	trans_eQTL	3:56849749:T:C	2.06085e-20	0.167121	RP11-387H17.4	1	ENSG00000086232.8_3:56849749:T:C	3:56849749:T:C	trans_eQTL	3:56849749:T:C	5.27017e-12	0.124898	EIF2AK1	1	1	trans_eQTL_trans_eQTL	rs1354034	rs1354034
ENSG00000264968.1_3:56849749:T:C	3:56849749:T:C	trans_eQTL	3:56849749:T:C	2.06085e-20	0.167121	RP11-387H17.4	1	ENSG00000061676.10_3:56849749:T:C	3:56849749:T:C	trans_eQTL	3:56849749:T:C	3.22134e-25	0.186925	NCKAP1	1	1	trans_eQTL_trans_eQTL	rs1354034	rs1354034
ENSG00000264968.1_3:56849749:T:C	3:56849749:T:C	trans_eQTL	3:56849749:T:C	2.06085e-20	0.167121	RP11-387H17.4	1	ENSG00000197461.9_3:56849749:T:C	3:56849749:T:C	trans_eQTL	3:56849749:T:C	3.08219e-10	0.114045	PDGFA	1	1	trans_eQTL_trans_eQTL	rs1354034	rs1354034
ENSG00000264968.1_3:56849749:T:C	3:56849749:T:C	trans_eQTL	3:56849749:T:C	2.06085e-20	0.167121	RP11-387H17.4	1	ENSG00000064601.12_3:56849749:T:C	3:56849749:T:C	trans_eQTL	3:56849749:T:C	4.53137e-17	0.151773	CTSA	1	1	trans_eQTL_trans_eQTL	rs1354034	rs1354034
ENSG00000264968.1_3:56849749:T:C	3:56849749:T:C	trans_eQTL	3:56849749:T:C	2.06085e-20	0.167121	RP11-387H17.4	1	ENSG00000156928.4_3:56849749:T:C	3:56849749:T:C	trans_eQTL	3:56849749:T:C	2.37392e-09	0.108198	MALSU1	1	1	trans_eQTL_trans_eQTL	rs1354034	rs1354034
ENSG00000264968.1_3:56849749:T:C	3:56849749:T:C	trans_eQTL	3:56849749:T:C	2.06085e-20	0.167121	RP11-387H17.4	1	ENSG00000154146.8_3:56849749:T:C	3:56849749:T:C	trans_eQTL	3:56849749:T:C	6.37533e-86	0.521518	NRGN	1	1	trans_eQTL_trans_eQTL	rs1354034	rs1354034
ENSG00000264968.1_3:56849749:T:C	3:56849749:T:C	trans_eQTL	3:56849749:T:C	2.06085e-20	0.167121	RP11-387H17.4	1	ENSG00000035403.12_3:56849749:T:C	3:56849749:T:C	trans_eQTL	3:56849749:T:C	1.809e-27	0.195479	VCL	1	1	trans_eQTL_trans_eQTL	rs1354034	rs1354034
ENSG00000264968.1_3:56849749:T:C	3:56849749:T:C	trans_eQTL	3:56849749:T:C	2.06085e-20	0.167121	RP11-387H17.4	1	ENSG00000196331.5_3:56849749:T:C	3:56849749:T:C	trans_eQTL	3:56849749:T:C	6.17877e-21	-0.169394	HIST1H2BO	1	1	trans_eQTL_trans_eQTL	rs1354034	rs1354034
ENSG00000264968.1_3:56849749:T:C	3:56849749:T:C	trans_eQTL	3:56849749:T:C	2.06085e-20	0.167121	RP11-387H17.4	1	ENSG00000134871.13_3:56849749:T:C	3:56849749:T:C	trans_eQTL	3:56849749:T:C	8.46087e-20	0.164415	COL4A2	1	1	trans_eQTL_trans_eQTL	rs1354034	rs1354034
ENSG00000264968.1_3:56849749:T:C	3:56849749:T:C	trans_eQTL	3:56849749:T:C	2.06085e-20	0.167121	RP11-387H17.4	1	ENSG00000121766.10_3:56849749:T:C	3:56849749:T:C	trans_eQTL	3:56849749:T:C	8.46895e-12	0.123681	ZCCHC17	1	1	trans_eQTL_trans_eQTL	rs1354034	rs1354034
ENSG00000264968.1_3:56849749:T:C	3:56849749:T:C	trans_eQTL	3:56849749:T:C	2.06085e-20	0.167121	RP11-387H17.4	1	ENSG00000267243.1_3:56849749:T:C	3:56849749:T:C	trans_eQTL	3:56849749:T:C	3.95091e-20	0.16588	AC005307.3	1	1	trans_eQTL_trans_eQTL	rs1354034	rs1354034
ENSG00000264968.1_3:56849749:T:C	3:56849749:T:C	trans_eQTL	3:56849749:T:C	2.06085e-20	0.167121	RP11-387H17.4	1	ENSG00000003436.10_3:56849749:T:C	3:56849749:T:C	trans_eQTL	3:56849749:T:C	6.01168e-09	0.105432	TFPI	1	1	trans_eQTL_trans_eQTL	rs1354034	rs1354034
ENSG00000264968.1_3:56849749:T:C	3:56849749:T:C	trans_eQTL	3:56849749:T:C	2.06085e-20	0.167121	RP11-387H17.4	1	ENSG00000140479.12_3:56849749:T:C	3:56849749:T:C	trans_eQTL	3:56849749:T:C	9.50314e-104	0.562774	PCSK6	1	1	trans_eQTL_trans_eQTL	rs1354034	rs1354034
ENSG00000264968.1_3:56849749:T:C	3:56849749:T:C	trans_eQTL	3:56849749:T:C	2.06085e-20	0.167121	RP11-387H17.4	1	ENSG00000004866.14_3:56849749:T:C	3:56849749:T:C	trans_eQTL	3:56849749:T:C	5.0835e-20	0.165396	ST7	1	1	trans_eQTL_trans_eQTL	rs1354034	rs1354034
ENSG00000264968.1_3:56849749:T:C	3:56849749:T:C	trans_eQTL	3:56849749:T:C	2.06085e-20	0.167121	RP11-387H17.4	1	ENSG00000146376.6_3:56849749:T:C	3:56849749:T:C	trans_eQTL	3:56849749:T:C	6.2491e-28	0.197184	ARHGAP18	1	1	trans_eQTL_trans_eQTL	rs1354034	rs1354034
ENSG00000264968.1_3:56849749:T:C	3:56849749:T:C	trans_eQTL	3:56849749:T:C	2.06085e-20	0.167121	RP11-387H17.4	1	ENSG00000105711.6_3:56849749:T:C	3:56849749:T:C	trans_eQTL	3:56849749:T:C	1.12455e-26	0.192509	SCN1B	1	1	trans_eQTL_trans_eQTL	rs1354034	rs1354034
ENSG00000264968.1_3:56849749:T:C	3:56849749:T:C	trans_eQTL	3:56849749:T:C	2.06085e-20	0.167121	RP11-387H17.4	1	ENSG00000106976.14_3:56849749:T:C	3:56849749:T:C	trans_eQTL	3:56849749:T:C	3.19569e-30	0.205428	DNM1	1	1	trans_eQTL_trans_eQTL	rs1354034	rs1354034
ENSG00000264968.1_3:56849749:T:C	3:56849749:T:C	trans_eQTL	3:56849749:T:C	2.06085e-20	0.167121	RP11-387H17.4	1	ENSG00000103184.7_3:56849749:T:C	3:56849749:T:C	trans_eQTL	3:56849749:T:C	3.84375e-58	0.286066	SEC14L5	1	1	trans_eQTL_trans_eQTL	rs1354034	rs1354034
ENSG00000264968.1_3:56849749:T:C	3:56849749:T:C	trans_eQTL	3:56849749:T:C	2.06085e-20	0.167121	RP11-387H17.4	1	ENSG00000120885.15_3:56849749:T:C	3:56849749:T:C	trans_eQTL	3:56849749:T:C	3.14513e-63	0.443082	CLU	1	1	trans_eQTL_trans_eQTL	rs1354034	rs1354034
ENSG00000264968.1_3:56849749:T:C	3:56849749:T:C	trans_eQTL	3:56849749:T:C	2.06085e-20	0.167121	RP11-387H17.4	1	ENSG00000047648.17_3:56849749:T:C	3:56849749:T:C	trans_eQTL	3:56849749:T:C	4.8068e-45	0.25186	ARHGAP6	1	1	trans_eQTL_trans_eQTL	rs1354034	rs1354034
ENSG00000264968.1_3:56849749:T:C	3:56849749:T:C	trans_eQTL	3:56849749:T:C	2.06085e-20	0.167121	RP11-387H17.4	1	ENSG00000259869.1_3:56849749:T:C	3:56849749:T:C	trans_eQTL	3:56849749:T:C	5.96069e-19	0.160596	AL022344.7	1	1	trans_eQTL_trans_eQTL	rs1354034	rs1354034
ENSG00000264968.1_3:56849749:T:C	3:56849749:T:C	trans_eQTL	3:56849749:T:C	2.06085e-20	0.167121	RP11-387H17.4	1	ENSG00000205639.5_3:56849749:T:C	3:56849749:T:C	trans_eQTL	3:56849749:T:C	7.21216e-43	0.245648	MFSD2B	1	1	trans_eQTL_trans_eQTL	rs1354034	rs1354034
ENSG00000264968.1_3:56849749:T:C	3:56849749:T:C	trans_eQTL	3:56849749:T:C	2.06085e-20	0.167121	RP11-387H17.4	1	ENSG00000138798.7_3:56849749:T:C	3:56849749:T:C	trans_eQTL	3:56849749:T:C	2.58561e-51	0.268857	EGF	1	1	trans_eQTL_trans_eQTL	rs1354034	rs1354034
ENSG00000264968.1_3:56849749:T:C	3:56849749:T:C	trans_eQTL	3:56849749:T:C	2.06085e-20	0.167121	RP11-387H17.4	1	ENSG00000103942.8_3:56849749:T:C	3:56849749:T:C	trans_eQTL	3:56849749:T:C	1.28996e-30	0.20681	HOMER2	1	1	trans_eQTL_trans_eQTL	rs1354034	rs1354034
ENSG00000264968.1_3:56849749:T:C	3:56849749:T:C	trans_eQTL	3:56849749:T:C	2.06085e-20	0.167121	RP11-387H17.4	1	ENSG00000174233.7_3:56849749:T:C	3:56849749:T:C	trans_eQTL	3:56849749:T:C	9.21466e-59	0.28757	ADCY6	1	1	trans_eQTL_trans_eQTL	rs1354034	rs1354034
ENSG00000264968.1_3:56849749:T:C	3:56849749:T:C	trans_eQTL	3:56849749:T:C	2.06085e-20	0.167121	RP11-387H17.4	1	ENSG00000259753.1_3:56849749:T:C	3:56849749:T:C	trans_eQTL	3:56849749:T:C	6.22029e-89	0.51879	ITGB3	1	1	trans_eQTL_trans_eQTL	rs1354034	rs1354034
ENSG00000264968.1_3:56849749:T:C	3:56849749:T:C	trans_eQTL	3:56849749:T:C	2.06085e-20	0.167121	RP11-387H17.4	1	ENSG00000124491.11_3:56849749:T:C	3:56849749:T:C	trans_eQTL	3:56849749:T:C	4.77205e-55	0.278421	F13A1	1	1	trans_eQTL_trans_eQTL	rs1354034	rs1354034
ENSG00000264968.1_3:56849749:T:C	3:56849749:T:C	trans_eQTL	3:56849749:T:C	2.06085e-20	0.167121	RP11-387H17.4	1	ENSG00000182732.12_3:56849749:T:C	3:56849749:T:C	trans_eQTL	3:56849749:T:C	4.67189e-24	0.182346	RGS6	1	1	trans_eQTL_trans_eQTL	rs1354034	rs1354034
ENSG00000264968.1_3:56849749:T:C	3:56849749:T:C	trans_eQTL	3:56849749:T:C	2.06085e-20	0.167121	RP11-387H17.4	1	ENSG00000173626.5_3:56849749:T:C	3:56849749:T:C	trans_eQTL	3:56849749:T:C	9.60371e-13	0.129171	TRAPPC3L	1	1	trans_eQTL_trans_eQTL	rs1354034	rs1354034
ENSG00000264968.1_3:56849749:T:C	3:56849749:T:C	trans_eQTL	3:56849749:T:C	2.06085e-20	0.167121	RP11-387H17.4	1	ENSG00000047617.10_3:56849749:T:C	3:56849749:T:C	trans_eQTL	3:56849749:T:C	1.32069e-09	0.109909	ANO2	1	1	trans_eQTL_trans_eQTL	rs1354034	rs1354034
ENSG00000264968.1_3:56849749:T:C	3:56849749:T:C	trans_eQTL	3:56849749:T:C	2.06085e-20	0.167121	RP11-387H17.4	1	ENSG00000114541.10_3:56849749:T:C	3:56849749:T:C	trans_eQTL	3:56849749:T:C	4.49102e-10	0.112989	FRMD4B	1	1	trans_eQTL_trans_eQTL	rs1354034	rs1354034
ENSG00000264968.1_3:56849749:T:C	3:56849749:T:C	trans_eQTL	3:56849749:T:C	2.06085e-20	0.167121	RP11-387H17.4	1	ENSG00000175984.10_3:56849749:T:C	3:56849749:T:C	trans_eQTL	3:56849749:T:C	6.83366e-45	0.25143	DENND2C	1	1	trans_eQTL_trans_eQTL	rs1354034	rs1354034
ENSG00000264968.1_3:56849749:T:C	3:56849749:T:C	trans_eQTL	3:56849749:T:C	2.06085e-20	0.167121	RP11-387H17.4	1	ENSG00000100678.14_3:56849749:T:C	3:56849749:T:C	trans_eQTL	3:56849749:T:C	1.67871e-13	0.133407	SLC8A3	1	1	trans_eQTL_trans_eQTL	rs1354034	rs1354034
ENSG00000264968.1_3:56849749:T:C	3:56849749:T:C	trans_eQTL	3:56849749:T:C	2.06085e-20	0.167121	RP11-387H17.4	1	ENSG00000084693.11_3:56849749:T:C	3:56849749:T:C	trans_eQTL	3:56849749:T:C	1.73204e-13	0.133332	AGBL5	1	1	trans_eQTL_trans_eQTL	rs1354034	rs1354034
ENSG00000264968.1_3:56849749:T:C	3:56849749:T:C	trans_eQTL	3:56849749:T:C	2.06085e-20	0.167121	RP11-387H17.4	1	ENSG00000146416.12_3:56849749:T:C	3:56849749:T:C	trans_eQTL	3:56849749:T:C	7.56073e-14	0.1353	AIG1	1	1	trans_eQTL_trans_eQTL	rs1354034	rs1354034
ENSG00000264968.1_3:56849749:T:C	3:56849749:T:C	trans_eQTL	3:56849749:T:C	2.06085e-20	0.167121	RP11-387H17.4	1	ENSG00000127533.3_3:56849749:T:C	3:56849749:T:C	trans_eQTL	3:56849749:T:C	4.06978e-31	0.208553	F2RL3	1	1	trans_eQTL_trans_eQTL	rs1354034	rs1354034
ENSG00000264968.1_3:56849749:T:C	3:56849749:T:C	trans_eQTL	3:56849749:T:C	2.06085e-20	0.167121	RP11-387H17.4	1	ENSG00000160190.9_3:56849749:T:C	3:56849749:T:C	trans_eQTL	3:56849749:T:C	1.22902e-16	0.149665	SLC37A1	1	1	trans_eQTL_trans_eQTL	rs1354034	rs1354034
ENSG00000264968.1_3:56849749:T:C	3:56849749:T:C	trans_eQTL	3:56849749:T:C	2.06085e-20	0.167121	RP11-387H17.4	1	ENSG00000163430.5_3:56849749:T:C	3:56849749:T:C	trans_eQTL	3:56849749:T:C	1.97902e-48	0.261195	FSTL1	1	1	trans_eQTL_trans_eQTL	rs1354034	rs1354034
ENSG00000264968.1_3:56849749:T:C	3:56849749:T:C	trans_eQTL	3:56849749:T:C	2.06085e-20	0.167121	RP11-387H17.4	1	ENSG00000205309.9_3:56849749:T:C	3:56849749:T:C	trans_eQTL	3:56849749:T:C	6.46929e-24	0.18178	NT5M	1	1	trans_eQTL_trans_eQTL	rs1354034	rs1354034
ENSG00000264968.1_3:56849749:T:C	3:56849749:T:C	trans_eQTL	3:56849749:T:C	2.06085e-20	0.167121	RP11-387H17.4	1	ENSG00000184343.6_3:56849749:T:C	3:56849749:T:C	trans_eQTL	3:56849749:T:C	8.6595e-09	0.104327	SRPK3	1	1	trans_eQTL_trans_eQTL	rs1354034	rs1354034
ENSG00000264968.1_3:56849749:T:C	3:56849749:T:C	trans_eQTL	3:56849749:T:C	2.06085e-20	0.167121	RP11-387H17.4	1	ENSG00000140374.11_3:56849749:T:C	3:56849749:T:C	trans_eQTL	3:56849749:T:C	9.28362e-11	0.117349	ETFA	1	1	trans_eQTL_trans_eQTL	rs1354034	rs1354034
ENSG00000264968.1_3:56849749:T:C	3:56849749:T:C	trans_eQTL	3:56849749:T:C	2.06085e-20	0.167121	RP11-387H17.4	1	ENSG00000161911.7_3:56849749:T:C	3:56849749:T:C	trans_eQTL	3:56849749:T:C	1.03876e-66	0.454942	TREML1	1	1	trans_eQTL_trans_eQTL	rs1354034	rs1354034
ENSG00000264968.1_3:56849749:T:C	3:56849749:T:C	trans_eQTL	3:56849749:T:C	2.06085e-20	0.167121	RP11-387H17.4	1	ENSG00000205542.6_3:56849749:T:C	3:56849749:T:C	trans_eQTL	3:56849749:T:C	6.66666e-11	0.118244	TMSB4X	1	1	trans_eQTL_trans_eQTL	rs1354034	rs1354034
ENSG00000264968.1_3:56849749:T:C	3:56849749:T:C	trans_eQTL	3:56849749:T:C	2.06085e-20	0.167121	RP11-387H17.4	1	ENSG00000173210.15_3:56849749:T:C	3:56849749:T:C	trans_eQTL	3:56849749:T:C	3.14104e-112	0.589625	ABLIM3	1	1	trans_eQTL_trans_eQTL	rs1354034	rs1354034
ENSG00000264968.1_3:56849749:T:C	3:56849749:T:C	trans_eQTL	3:56849749:T:C	2.06085e-20	0.167121	RP11-387H17.4	1	ENSG00000107438.4_3:56849749:T:C	3:56849749:T:C	trans_eQTL	3:56849749:T:C	6.51469e-34	0.218006	PDLIM1	1	1	trans_eQTL_trans_eQTL	rs1354034	rs1354034
ENSG00000264968.1_3:56849749:T:C	3:56849749:T:C	trans_eQTL	3:56849749:T:C	2.06085e-20	0.167121	RP11-387H17.4	1	ENSG00000087095.8_3:56849749:T:C	3:56849749:T:C	trans_eQTL	3:56849749:T:C	4.67922e-09	0.106185	NLK	1	1	trans_eQTL_trans_eQTL	rs1354034	rs1354034
ENSG00000264968.1_3:56849749:T:C	3:56849749:T:C	trans_eQTL	3:56849749:T:C	2.06085e-20	0.167121	RP11-387H17.4	1	ENSG00000101162.3_3:56849749:T:C	3:56849749:T:C	trans_eQTL	3:56849749:T:C	1.58339e-16	0.149124	TUBB1	1	1	trans_eQTL_trans_eQTL	rs1354034	rs1354034
ENSG00000264968.1_3:56849749:T:C	3:56849749:T:C	trans_eQTL	3:56849749:T:C	2.06085e-20	0.167121	RP11-387H17.4	1	ENSG00000138722.5_3:56849749:T:C	3:56849749:T:C	trans_eQTL	3:56849749:T:C	8.61592e-120	0.596427	MMRN1	1	1	trans_eQTL_trans_eQTL	rs1354034	rs1354034
ENSG00000264968.1_3:56849749:T:C	3:56849749:T:C	trans_eQTL	3:56849749:T:C	2.06085e-20	0.167121	RP11-387H17.4	1	ENSG00000169247.7_3:56849749:T:C	3:56849749:T:C	trans_eQTL	3:56849749:T:C	4.96057e-20	0.165443	SH3TC2	1	1	trans_eQTL_trans_eQTL	rs1354034	rs1354034
ENSG00000264968.1_3:56849749:T:C	3:56849749:T:C	trans_eQTL	3:56849749:T:C	2.06085e-20	0.167121	RP11-387H17.4	1	ENSG00000147862.10_3:56849749:T:C	3:56849749:T:C	trans_eQTL	3:56849749:T:C	2.32636e-25	0.187475	NFIB	1	1	trans_eQTL_trans_eQTL	rs1354034	rs1354034
ENSG00000264968.1_3:56849749:T:C	3:56849749:T:C	trans_eQTL	3:56849749:T:C	2.06085e-20	0.167121	RP11-387H17.4	1	ENSG00000081377.12_3:56849749:T:C	3:56849749:T:C	trans_eQTL	3:56849749:T:C	4.26432e-54	0.276021	CDC14B	1	1	trans_eQTL_trans_eQTL	rs1354034	rs1354034
ENSG00000264968.1_3:56849749:T:C	3:56849749:T:C	trans_eQTL	3:56849749:T:C	2.06085e-20	0.167121	RP11-387H17.4	1	ENSG00000013016.10_3:56849749:T:C	3:56849749:T:C	trans_eQTL	3:56849749:T:C	2.71492e-54	0.276518	EHD3	1	1	trans_eQTL_trans_eQTL	rs1354034	rs1354034
ENSG00000264968.1_3:56849749:T:C	3:56849749:T:C	trans_eQTL	3:56849749:T:C	2.06085e-20	0.167121	RP11-387H17.4	1	ENSG00000160014.12_3:56849749:T:C	3:56849749:T:C	trans_eQTL	3:56849749:T:C	7.20895e-22	0.173371	CALM3	1	1	trans_eQTL_trans_eQTL	rs1354034	rs1354034
ENSG00000264968.1_3:56849749:T:C	3:56849749:T:C	trans_eQTL	3:56849749:T:C	2.06085e-20	0.167121	RP11-387H17.4	1	ENSG00000125257.9_3:56849749:T:C	3:56849749:T:C	trans_eQTL	3:56849749:T:C	8.59418e-27	0.192949	ABCC4	1	1	trans_eQTL_trans_eQTL	rs1354034	rs1354034
ENSG00000264968.1_3:56849749:T:C	3:56849749:T:C	trans_eQTL	3:56849749:T:C	2.06085e-20	0.167121	RP11-387H17.4	1	ENSG00000163736.3_3:56849749:T:C	3:56849749:T:C	trans_eQTL	3:56849749:T:C	1.89425e-126	0.617215	PPBP	1	1	trans_eQTL_trans_eQTL	rs1354034	rs1354034
ENSG00000264968.1_3:56849749:T:C	3:56849749:T:C	trans_eQTL	3:56849749:T:C	2.06085e-20	0.167121	RP11-387H17.4	1	ENSG00000099785.6_3:56849749:T:C	3:56849749:T:C	trans_eQTL	3:56849749:T:C	4.24845e-37	0.228261	MARCH2	1	1	trans_eQTL_trans_eQTL	rs1354034	rs1354034
ENSG00000264968.1_3:56849749:T:C	3:56849749:T:C	trans_eQTL	3:56849749:T:C	2.06085e-20	0.167121	RP11-387H17.4	1	ENSG00000120279.6_3:56849749:T:C	3:56849749:T:C	trans_eQTL	3:56849749:T:C	1.00295e-14	0.139979	MYCT1	1	1	trans_eQTL_trans_eQTL	rs1354034	rs1354034
ENSG00000264968.1_3:56849749:T:C	3:56849749:T:C	trans_eQTL	3:56849749:T:C	2.06085e-20	0.167121	RP11-387H17.4	1	ENSG00000164116.12_3:56849749:T:C	3:56849749:T:C	trans_eQTL	3:56849749:T:C	5.52181e-44	0.248855	GUCY1A3	1	1	trans_eQTL_trans_eQTL	rs1354034	rs1354034
ENSG00000264968.1_3:56849749:T:C	3:56849749:T:C	trans_eQTL	3:56849749:T:C	2.06085e-20	0.167121	RP11-387H17.4	1	ENSG00000167641.6_3:56849749:T:C	3:56849749:T:C	trans_eQTL	3:56849749:T:C	4.14134e-17	0.151961	PPP1R14A	1	1	trans_eQTL_trans_eQTL	rs1354034	rs1354034
ENSG00000264968.1_3:56849749:T:C	3:56849749:T:C	trans_eQTL	3:56849749:T:C	2.06085e-20	0.167121	RP11-387H17.4	1	ENSG00000137076.14_3:56849749:T:C	3:56849749:T:C	trans_eQTL	3:56849749:T:C	1.48999e-20	0.167737	TLN1	1	1	trans_eQTL_trans_eQTL	rs1354034	rs1354034
ENSG00000264968.1_3:56849749:T:C	3:56849749:T:C	trans_eQTL	3:56849749:T:C	2.06085e-20	0.167121	RP11-387H17.4	1	ENSG00000006638.7_3:56849749:T:C	3:56849749:T:C	trans_eQTL	3:56849749:T:C	3.06479e-36	0.225549	TBXA2R	1	1	trans_eQTL_trans_eQTL	rs1354034	rs1354034
ENSG00000264968.1_3:56849749:T:C	3:56849749:T:C	trans_eQTL	3:56849749:T:C	2.06085e-20	0.167121	RP11-387H17.4	1	ENSG00000019102.7_3:56849749:T:C	3:56849749:T:C	trans_eQTL	3:56849749:T:C	3.37613e-73	0.476126	VSIG2	1	1	trans_eQTL_trans_eQTL	rs1354034	rs1354034
ENSG00000264968.1_3:56849749:T:C	3:56849749:T:C	trans_eQTL	3:56849749:T:C	2.06085e-20	0.167121	RP11-387H17.4	1	ENSG00000163359.11_3:56849749:T:C	3:56849749:T:C	trans_eQTL	3:56849749:T:C	1.74643e-38	0.232569	COL6A3	1	1	trans_eQTL_trans_eQTL	rs1354034	rs1354034
ENSG00000264968.1_3:56849749:T:C	3:56849749:T:C	trans_eQTL	3:56849749:T:C	2.06085e-20	0.167121	RP11-387H17.4	1	ENSG00000250641.1_3:56849749:T:C	3:56849749:T:C	trans_eQTL	3:56849749:T:C	2.55401e-104	0.564049	MEGT1	1	1	trans_eQTL_trans_eQTL	rs1354034	rs1354034
ENSG00000264968.1_3:56849749:T:C	3:56849749:T:C	trans_eQTL	3:56849749:T:C	2.06085e-20	0.167121	RP11-387H17.4	1	ENSG00000167642.8_3:56849749:T:C	3:56849749:T:C	trans_eQTL	3:56849749:T:C	2.80985e-09	0.107701	SPINT2	1	1	trans_eQTL_trans_eQTL	rs1354034	rs1354034
ENSG00000264968.1_3:56849749:T:C	3:56849749:T:C	trans_eQTL	3:56849749:T:C	2.06085e-20	0.167121	RP11-387H17.4	1	ENSG00000005249.8_3:56849749:T:C	3:56849749:T:C	trans_eQTL	3:56849749:T:C	3.45671e-72	0.318094	PRKAR2B	1	1	trans_eQTL_trans_eQTL	rs1354034	rs1354034
ENSG00000264968.1_3:56849749:T:C	3:56849749:T:C	trans_eQTL	3:56849749:T:C	2.06085e-20	0.167121	RP11-387H17.4	1	ENSG00000182795.12_3:56849749:T:C	3:56849749:T:C	trans_eQTL	3:56849749:T:C	1.37715e-11	0.122421	C1orf116	1	1	trans_eQTL_trans_eQTL	rs1354034	rs1354034
ENSG00000264968.1_3:56849749:T:C	3:56849749:T:C	trans_eQTL	3:56849749:T:C	2.06085e-20	0.167121	RP11-387H17.4	1	ENSG00000204310.6_3:56849749:T:C	3:56849749:T:C	trans_eQTL	3:56849749:T:C	1.74454e-37	0.229472	AGPAT1	1	1	trans_eQTL_trans_eQTL	rs1354034	rs1354034
ENSG00000264968.1_3:56849749:T:C	3:56849749:T:C	trans_eQTL	3:56849749:T:C	2.06085e-20	0.167121	RP11-387H17.4	1	ENSG00000134548.5_3:56849749:T:C	3:56849749:T:C	trans_eQTL	3:56849749:T:C	2.48533e-45	0.252665	C12orf39	1	1	trans_eQTL_trans_eQTL	rs1354034	rs1354034
ENSG00000264968.1_3:56849749:T:C	3:56849749:T:C	trans_eQTL	3:56849749:T:C	2.06085e-20	0.167121	RP11-387H17.4	1	ENSG00000138735.11_3:56849749:T:C	3:56849749:T:C	trans_eQTL	3:56849749:T:C	9.35014e-23	0.177066	PDE5A	1	1	trans_eQTL_trans_eQTL	rs1354034	rs1354034
ENSG00000264968.1_3:56849749:T:C	3:56849749:T:C	trans_eQTL	3:56849749:T:C	2.06085e-20	0.167121	RP11-387H17.4	1	ENSG00000082781.7_3:56849749:T:C	3:56849749:T:C	trans_eQTL	3:56849749:T:C	2.88981e-58	0.286367	ITGB5	1	1	trans_eQTL_trans_eQTL	rs1354034	rs1354034
ENSG00000264968.1_3:56849749:T:C	3:56849749:T:C	trans_eQTL	3:56849749:T:C	2.06085e-20	0.167121	RP11-387H17.4	1	ENSG00000187800.9_3:56849749:T:C	3:56849749:T:C	trans_eQTL	3:56849749:T:C	2.86024e-68	0.309558	PEAR1	1	1	trans_eQTL_trans_eQTL	rs1354034	rs1354034
ENSG00000264968.1_3:56849749:T:C	3:56849749:T:C	trans_eQTL	3:56849749:T:C	2.06085e-20	0.167121	RP11-387H17.4	1	ENSG00000105507.2_3:56849749:T:C	3:56849749:T:C	trans_eQTL	3:56849749:T:C	9.09977e-26	0.18905	CABP5	1	1	trans_eQTL_trans_eQTL	rs1354034	rs1354034
ENSG00000264968.1_3:56849749:T:C	3:56849749:T:C	trans_eQTL	3:56849749:T:C	2.06085e-20	0.167121	RP11-387H17.4	1	ENSG00000176783.10_3:56849749:T:C	3:56849749:T:C	trans_eQTL	3:56849749:T:C	1.69657e-15	0.143968	RUFY1	1	1	trans_eQTL_trans_eQTL	rs1354034	rs1354034
ENSG00000264968.1_3:56849749:T:C	3:56849749:T:C	trans_eQTL	3:56849749:T:C	2.06085e-20	0.167121	RP11-387H17.4	1	ENSG00000127920.5_3:56849749:T:C	3:56849749:T:C	trans_eQTL	3:56849749:T:C	1.26121e-62	0.296739	GNG11	1	1	trans_eQTL_trans_eQTL	rs1354034	rs1354034
ENSG00000264968.1_3:56849749:T:C	3:56849749:T:C	trans_eQTL	3:56849749:T:C	2.06085e-20	0.167121	RP11-387H17.4	1	ENSG00000115170.9_3:56849749:T:C	3:56849749:T:C	trans_eQTL	3:56849749:T:C	3.09916e-10	0.11403	ACVR1	1	1	trans_eQTL_trans_eQTL	rs1354034	rs1354034
ENSG00000264968.1_3:56849749:T:C	3:56849749:T:C	trans_eQTL	3:56849749:T:C	2.06085e-20	0.167121	RP11-387H17.4	1	ENSG00000101856.8_3:56865776:A:G	3:56849749:T:C	trans_eQTL	3:56849749:T:C	4.30626e-09	0.253763	PGRMC1	2	1	trans_eQTL_trans_eQTL	rs1354034	rs1354034
ENSG00000264968.1_3:56849749:T:C	3:56849749:T:C	trans_eQTL	3:56849749:T:C	2.06085e-20	0.167121	RP11-387H17.4	1	ENSG00000140022.5_3:56849749:T:C	3:56849749:T:C	trans_eQTL	3:56849749:T:C	2.56756e-11	0.120789	STON2	1	1	trans_eQTL_trans_eQTL	rs1354034	rs1354034
ENSG00000264968.1_3:56849749:T:C	3:56849749:T:C	trans_eQTL	3:56849749:T:C	2.06085e-20	0.167121	RP11-387H17.4	1	ENSG00000074416.9_3:56849749:T:C	3:56849749:T:C	trans_eQTL	3:56849749:T:C	5.04493e-71	0.466395	MGLL	1	1	trans_eQTL_trans_eQTL	rs1354034	rs1354034
ENSG00000264968.1_3:56849749:T:C	3:56849749:T:C	trans_eQTL	3:56849749:T:C	2.06085e-20	0.167121	RP11-387H17.4	1	ENSG00000177324.9_3:56849749:T:C	3:56849749:T:C	trans_eQTL	3:56849749:T:C	6.60182e-24	0.181745	BEND2	1	1	trans_eQTL_trans_eQTL	rs1354034	rs1354034
ENSG00000264968.1_3:56849749:T:C	3:56849749:T:C	trans_eQTL	3:56849749:T:C	2.06085e-20	0.167121	RP11-387H17.4	1	ENSG00000117155.12_3:56849749:T:C	3:56849749:T:C	trans_eQTL	3:56849749:T:C	8.94289e-21	0.1687	SSX2IP	1	1	trans_eQTL_trans_eQTL	rs1354034	rs1354034
ENSG00000264968.1_3:56849749:T:C	3:56849749:T:C	trans_eQTL	3:56849749:T:C	2.06085e-20	0.167121	RP11-387H17.4	1	ENSG00000148426.8_3:56849749:T:C	3:56849749:T:C	trans_eQTL	3:56849749:T:C	7.20628e-32	0.21114	PROSER2	1	1	trans_eQTL_trans_eQTL	rs1354034	rs1354034
ENSG00000264968.1_3:56849749:T:C	3:56849749:T:C	trans_eQTL	3:56849749:T:C	2.06085e-20	0.167121	RP11-387H17.4	1	ENSG00000179855.5_3:56849749:T:C	3:56849749:T:C	trans_eQTL	3:56849749:T:C	3.20174e-16	0.220606	GIPC3	1	1	trans_eQTL_trans_eQTL	rs1354034	rs1354034
ENSG00000264968.1_3:56849749:T:C	3:56849749:T:C	trans_eQTL	3:56849749:T:C	2.06085e-20	0.167121	RP11-387H17.4	1	ENSG00000101470.5_3:56849749:T:C	3:56849749:T:C	trans_eQTL	3:56849749:T:C	7.11404e-15	0.140759	TNNC2	1	1	trans_eQTL_trans_eQTL	rs1354034	rs1354034
ENSG00000264968.1_3:56849749:T:C	3:56849749:T:C	trans_eQTL	3:56849749:T:C	2.06085e-20	0.167121	RP11-387H17.4	1	ENSG00000090975.8_3:56849749:T:C	3:56849749:T:C	trans_eQTL	3:56849749:T:C	4.81424e-13	0.130864	PITPNM2	1	1	trans_eQTL_trans_eQTL	rs1354034	rs1354034
ENSG00000264968.1_3:56849749:T:C	3:56849749:T:C	trans_eQTL	3:56849749:T:C	2.06085e-20	0.167121	RP11-387H17.4	1	ENSG00000172889.11_3:56849749:T:C	3:56849749:T:C	trans_eQTL	3:56849749:T:C	1.21899e-10	0.116607	EGFL7	1	1	trans_eQTL_trans_eQTL	rs1354034	rs1354034
ENSG00000264968.1_3:56849749:T:C	3:56849749:T:C	trans_eQTL	3:56849749:T:C	2.06085e-20	0.167121	RP11-387H17.4	1	ENSG00000088826.13_3:56849749:T:C	3:56849749:T:C	trans_eQTL	3:56849749:T:C	3.551e-25	0.186761	SMOX	1	1	trans_eQTL_trans_eQTL	rs1354034	rs1354034
ENSG00000264968.1_3:56849749:T:C	3:56849749:T:C	trans_eQTL	3:56849749:T:C	2.06085e-20	0.167121	RP11-387H17.4	1	ENSG00000255552.3_3:56849749:T:C	3:56849749:T:C	trans_eQTL	3:56849749:T:C	3.82516e-106	0.382536	LY6G6E	1	1	trans_eQTL_trans_eQTL	rs1354034	rs1354034
ENSG00000264968.1_3:56849749:T:C	3:56849749:T:C	trans_eQTL	3:56849749:T:C	2.06085e-20	0.167121	RP11-387H17.4	1	ENSG00000101082.9_3:56849749:T:C	3:56849749:T:C	trans_eQTL	3:56849749:T:C	1.42785e-32	0.213529	SLA2	1	1	trans_eQTL_trans_eQTL	rs1354034	rs1354034
ENSG00000264968.1_3:56849749:T:C	3:56849749:T:C	trans_eQTL	3:56849749:T:C	2.06085e-20	0.167121	RP11-387H17.4	1	ENSG00000137942.12_3:56849749:T:C	3:56849749:T:C	trans_eQTL	3:56849749:T:C	2.76876e-21	0.170892	FNBP1L	1	1	trans_eQTL_trans_eQTL	rs1354034	rs1354034
ENSG00000264968.1_3:56849749:T:C	3:56849749:T:C	trans_eQTL	3:56849749:T:C	2.06085e-20	0.167121	RP11-387H17.4	1	ENSG00000127947.11_3:56849749:T:C	3:56849749:T:C	trans_eQTL	3:56849749:T:C	1.01042e-08	0.103856	PTPN12	1	1	trans_eQTL_trans_eQTL	rs1354034	rs1354034
ENSG00000264968.1_3:56849749:T:C	3:56849749:T:C	trans_eQTL	3:56849749:T:C	2.06085e-20	0.167121	RP11-387H17.4	1	ENSG00000197959.9_3:56849749:T:C	3:56849749:T:C	trans_eQTL	3:56849749:T:C	2.04369e-36	0.226108	DNM3	1	1	trans_eQTL_trans_eQTL	rs1354034	rs1354034
ENSG00000264968.1_3:56849749:T:C	3:56849749:T:C	trans_eQTL	3:56849749:T:C	2.06085e-20	0.167121	RP11-387H17.4	1	ENSG00000197122.7_3:56849749:T:C	3:56849749:T:C	trans_eQTL	3:56849749:T:C	1.49403e-15	0.144249	SRC	1	1	trans_eQTL_trans_eQTL	rs1354034	rs1354034
ENSG00000264968.1_3:56849749:T:C	3:56849749:T:C	trans_eQTL	3:56849749:T:C	2.06085e-20	0.167121	RP11-387H17.4	1	ENSG00000100351.12_3:56849749:T:C	3:56849749:T:C	trans_eQTL	3:56849749:T:C	1.10635e-36	0.226952	GRAP2	1	1	trans_eQTL_trans_eQTL	rs1354034	rs1354034
ENSG00000264968.1_3:56849749:T:C	3:56849749:T:C	trans_eQTL	3:56849749:T:C	2.06085e-20	0.167121	RP11-387H17.4	1	ENSG00000196914.4_3:56849749:T:C	3:56849749:T:C	trans_eQTL	3:56849749:T:C	1.43935e-09	0.109659	ARHGEF12	1	1	trans_eQTL_trans_eQTL	rs1354034	rs1354034
ENSG00000264968.1_3:56849749:T:C	3:56849749:T:C	trans_eQTL	3:56849749:T:C	2.06085e-20	0.167121	RP11-387H17.4	1	ENSG00000138080.9_3:56849749:T:C	3:56849749:T:C	trans_eQTL	3:56849749:T:C	1.68614e-10	0.115717	EMILIN1	1	1	trans_eQTL_trans_eQTL	rs1354034	rs1354034
ENSG00000264968.1_3:56849749:T:C	3:56849749:T:C	trans_eQTL	3:56849749:T:C	2.06085e-20	0.167121	RP11-387H17.4	1	ENSG00000128266.7_3:56849749:T:C	3:56849749:T:C	trans_eQTL	3:56849749:T:C	5.74391e-38	0.230973	GNAZ	1	1	trans_eQTL_trans_eQTL	rs1354034	rs1354034
ENSG00000264968.1_3:56849749:T:C	3:56849749:T:C	trans_eQTL	3:56849749:T:C	2.06085e-20	0.167121	RP11-387H17.4	1	ENSG00000185340.11_3:56849749:T:C	3:56849749:T:C	trans_eQTL	3:56849749:T:C	1.87173e-33	0.216487	GAS2L1	1	1	trans_eQTL_trans_eQTL	rs1354034	rs1354034
ENSG00000264968.1_3:56849749:T:C	3:56849749:T:C	trans_eQTL	3:56849749:T:C	2.06085e-20	0.167121	RP11-387H17.4	1	ENSG00000005961.13_3:56849749:T:C	3:56849749:T:C	trans_eQTL	3:56849749:T:C	1.43283e-97	0.546505	ITGA2B	1	1	trans_eQTL_trans_eQTL	rs1354034	rs1354034
ENSG00000264968.1_3:56849749:T:C	3:56849749:T:C	trans_eQTL	3:56849749:T:C	2.06085e-20	0.167121	RP11-387H17.4	1	ENSG00000168497.4_3:56849749:T:C	3:56849749:T:C	trans_eQTL	3:56849749:T:C	5.8845e-10	0.112225	SDPR	1	1	trans_eQTL_trans_eQTL	rs1354034	rs1354034
ENSG00000264968.1_3:56849749:T:C	3:56849749:T:C	trans_eQTL	3:56849749:T:C	2.06085e-20	0.167121	RP11-387H17.4	1	ENSG00000150594.5_3:56849749:T:C	3:56849749:T:C	trans_eQTL	3:56849749:T:C	4.28431e-44	0.24917	ADRA2A	1	1	trans_eQTL_trans_eQTL	rs1354034	rs1354034
ENSG00000264968.1_3:56849749:T:C	3:56849749:T:C	trans_eQTL	3:56849749:T:C	2.06085e-20	0.167121	RP11-387H17.4	1	ENSG00000156011.12_3:56849749:T:C	3:56849749:T:C	trans_eQTL	3:56849749:T:C	2.42507e-24	0.18348	PSD3	1	1	trans_eQTL_trans_eQTL	rs1354034	rs1354034
ENSG00000264968.1_3:56849749:T:C	3:56849749:T:C	trans_eQTL	3:56849749:T:C	2.06085e-20	0.167121	RP11-387H17.4	1	ENSG00000182093.10_3:56849749:T:C	3:56849749:T:C	trans_eQTL	3:56849749:T:C	6.73914e-19	0.160353	WRB	1	1	trans_eQTL_trans_eQTL	rs1354034	rs1354034
ENSG00000264968.1_3:56849749:T:C	3:56849749:T:C	trans_eQTL	3:56849749:T:C	2.06085e-20	0.167121	RP11-387H17.4	1	ENSG00000178732.4_3:56849749:T:C	3:56849749:T:C	trans_eQTL	3:56849749:T:C	1.64199e-17	0.153887	GP5	1	1	trans_eQTL_trans_eQTL	rs1354034	rs1354034
ENSG00000264968.1_3:56849749:T:C	3:56849749:T:C	trans_eQTL	3:56849749:T:C	2.06085e-20	0.167121	RP11-387H17.4	1	ENSG00000100218.7_3:56849749:T:C	3:56849749:T:C	trans_eQTL	3:56849749:T:C	6.22275e-12	0.124473	RTDR1	1	1	trans_eQTL_trans_eQTL	rs1354034	rs1354034
ENSG00000264968.1_3:56849749:T:C	3:56849749:T:C	trans_eQTL	3:56849749:T:C	2.06085e-20	0.167121	RP11-387H17.4	1	ENSG00000197879.10_3:56849749:T:C	3:56849749:T:C	trans_eQTL	3:56849749:T:C	2.0302e-11	0.121407	MYO1C	1	1	trans_eQTL_trans_eQTL	rs1354034	rs1354034
ENSG00000264968.1_3:56849749:T:C	3:56849749:T:C	trans_eQTL	3:56849749:T:C	2.06085e-20	0.167121	RP11-387H17.4	1	ENSG00000122786.15_3:56849749:T:C	3:56849749:T:C	trans_eQTL	3:56849749:T:C	9.36828e-101	0.558001	CALD1	1	1	trans_eQTL_trans_eQTL	rs1354034	rs1354034
ENSG00000264968.1_3:56849749:T:C	3:56849749:T:C	trans_eQTL	3:56849749:T:C	2.06085e-20	0.167121	RP11-387H17.4	1	ENSG00000119326.10_3:56849749:T:C	3:56849749:T:C	trans_eQTL	3:56849749:T:C	1.42781e-09	0.109683	CTNNAL1	1	1	trans_eQTL_trans_eQTL	rs1354034	rs1354034
ENSG00000264968.1_3:56849749:T:C	3:56849749:T:C	trans_eQTL	3:56849749:T:C	2.06085e-20	0.167121	RP11-387H17.4	1	ENSG00000142961.10_3:56849749:T:C	3:56849749:T:C	trans_eQTL	3:56849749:T:C	1.15821e-09	0.110288	MOB3C	1	1	trans_eQTL_trans_eQTL	rs1354034	rs1354034
ENSG00000264968.1_3:56849749:T:C	3:56849749:T:C	trans_eQTL	3:56849749:T:C	2.06085e-20	0.167121	RP11-387H17.4	1	ENSG00000196611.4_3:56849749:T:C	3:56849749:T:C	trans_eQTL	3:56849749:T:C	5.19072e-29	0.201117	MMP1	1	1	trans_eQTL_trans_eQTL	rs1354034	rs1354034
ENSG00000264968.1_3:56849749:T:C	3:56849749:T:C	trans_eQTL	3:56849749:T:C	2.06085e-20	0.167121	RP11-387H17.4	1	ENSG00000167131.12_3:56849749:T:C	3:56849749:T:C	trans_eQTL	3:56849749:T:C	1.98456e-10	0.115268	CCDC103	1	1	trans_eQTL_trans_eQTL	rs1354034	rs1354034
ENSG00000264968.1_3:56849749:T:C	3:56849749:T:C	trans_eQTL	3:56849749:T:C	2.06085e-20	0.167121	RP11-387H17.4	1	ENSG00000166963.8_3:56849749:T:C	3:56849749:T:C	trans_eQTL	3:56849749:T:C	1.23666e-28	0.199754	MAP1A	1	1	trans_eQTL_trans_eQTL	rs1354034	rs1354034
ENSG00000264968.1_3:56849749:T:C	3:56849749:T:C	trans_eQTL	3:56849749:T:C	2.06085e-20	0.167121	RP11-387H17.4	1	ENSG00000214447.3_3:56849749:T:C	3:56849749:T:C	trans_eQTL	3:56849749:T:C	2.81421e-11	0.120546	FAM187A	1	1	trans_eQTL_trans_eQTL	rs1354034	rs1354034
ENSG00000264968.1_3:56849749:T:C	3:56849749:T:C	trans_eQTL	3:56849749:T:C	2.06085e-20	0.167121	RP11-387H17.4	1	ENSG00000174175.12_3:56849749:T:C	3:56849749:T:C	trans_eQTL	3:56849749:T:C	3.18839e-77	0.328669	SELP	1	1	trans_eQTL_trans_eQTL	rs1354034	rs1354034
ENSG00000264968.1_3:56849749:T:C	3:56849749:T:C	trans_eQTL	3:56849749:T:C	2.06085e-20	0.167121	RP11-387H17.4	1	ENSG00000106665.11_3:56849749:T:C	3:56849749:T:C	trans_eQTL	3:56849749:T:C	2.17277e-22	0.175551	CLIP2	1	1	trans_eQTL_trans_eQTL	rs1354034	rs1354034
ENSG00000264968.1_3:56849749:T:C	3:56849749:T:C	trans_eQTL	3:56849749:T:C	2.06085e-20	0.167121	RP11-387H17.4	1	ENSG00000198948.7_3:56849749:T:C	3:56849749:T:C	trans_eQTL	3:56849749:T:C	6.62233e-11	0.118262	MFAP3L	1	1	trans_eQTL_trans_eQTL	rs1354034	rs1354034
ENSG00000264968.1_3:56849749:T:C	3:56849749:T:C	trans_eQTL	3:56849749:T:C	2.06085e-20	0.167121	RP11-387H17.4	1	ENSG00000119242.4_3:56849749:T:C	3:56849749:T:C	trans_eQTL	3:56849749:T:C	9.52814e-17	0.150205	CCDC92	1	1	trans_eQTL_trans_eQTL	rs1354034	rs1354034
ENSG00000264968.1_3:56849749:T:C	3:56849749:T:C	trans_eQTL	3:56849749:T:C	2.06085e-20	0.167121	RP11-387H17.4	1	ENSG00000138685.8_3:56849749:T:C	3:56849749:T:C	trans_eQTL	3:56849749:T:C	2.17343e-10	0.115017	FGF2	1	1	trans_eQTL_trans_eQTL	rs1354034	rs1354034
ENSG00000264968.1_3:56849749:T:C	3:56849749:T:C	trans_eQTL	3:56849749:T:C	2.06085e-20	0.167121	RP11-387H17.4	1	ENSG00000187513.8_3:56849749:T:C	3:56849749:T:C	trans_eQTL	3:56849749:T:C	2.33724e-13	0.132614	GJA4	1	1	trans_eQTL_trans_eQTL	rs1354034	rs1354034
ENSG00000264968.1_3:56849749:T:C	3:56849749:T:C	trans_eQTL	3:56849749:T:C	2.06085e-20	0.167121	RP11-387H17.4	1	ENSG00000172927.3_3:56849749:T:C	3:56849749:T:C	trans_eQTL	3:56849749:T:C	5.76989e-37	0.227843	MYEOV	1	1	trans_eQTL_trans_eQTL	rs1354034	rs1354034
ENSG00000264968.1_3:56849749:T:C	3:56849749:T:C	trans_eQTL	3:56849749:T:C	2.06085e-20	0.167121	RP11-387H17.4	1	ENSG00000095321.12_3:56849749:T:C	3:56849749:T:C	trans_eQTL	3:56849749:T:C	2.68102e-30	0.205696	CRAT	1	1	trans_eQTL_trans_eQTL	rs1354034	rs1354034
ENSG00000264968.1_3:56849749:T:C	3:56849749:T:C	trans_eQTL	3:56849749:T:C	2.06085e-20	0.167121	RP11-387H17.4	1	ENSG00000203618.5_3:56849749:T:C	3:56849749:T:C	trans_eQTL	3:56849749:T:C	8.8552e-44	0.248269	GP1BB	1	1	trans_eQTL_trans_eQTL	rs1354034	rs1354034
ENSG00000264968.1_3:56849749:T:C	3:56849749:T:C	trans_eQTL	3:56849749:T:C	2.06085e-20	0.167121	RP11-387H17.4	1	ENSG00000109265.8_3:56849749:T:C	3:56849749:T:C	trans_eQTL	3:56849749:T:C	4.46017e-34	0.218549	KIAA1211	1	1	trans_eQTL_trans_eQTL	rs1354034	rs1354034
ENSG00000264968.1_3:56849749:T:C	3:56849749:T:C	trans_eQTL	3:56849749:T:C	2.06085e-20	0.167121	RP11-387H17.4	1	ENSG00000115758.8_3:56849749:T:C	3:56849749:T:C	trans_eQTL	3:56849749:T:C	5.09705e-40	0.237239	ODC1	1	1	trans_eQTL_trans_eQTL	rs1354034	rs1354034
ENSG00000264968.1_3:56849749:T:C	3:56849749:T:C	trans_eQTL	3:56849749:T:C	2.06085e-20	0.167121	RP11-387H17.4	1	ENSG00000215193.8_3:56849749:T:C	3:56849749:T:C	trans_eQTL	3:56849749:T:C	1.65142e-15	0.144028	PEX26	1	1	trans_eQTL_trans_eQTL	rs1354034	rs1354034
ENSG00000264968.1_3:56849749:T:C	3:56849749:T:C	trans_eQTL	3:56849749:T:C	2.06085e-20	0.167121	RP11-387H17.4	1	ENSG00000236279.2_3:56849749:T:C	3:56849749:T:C	trans_eQTL	3:56849749:T:C	9.48825e-52	0.405368	CLEC2L	1	1	trans_eQTL_trans_eQTL	rs1354034	rs1354034
ENSG00000264968.1_3:56849749:T:C	3:56849749:T:C	trans_eQTL	3:56849749:T:C	2.06085e-20	0.167121	RP11-387H17.4	1	ENSG00000123500.5_3:56849749:T:C	3:56849749:T:C	trans_eQTL	3:56849749:T:C	2.90186e-15	0.142775	COL10A1	1	1	trans_eQTL_trans_eQTL	rs1354034	rs1354034
ENSG00000264968.1_3:56849749:T:C	3:56849749:T:C	trans_eQTL	3:56849749:T:C	2.06085e-20	0.167121	RP11-387H17.4	1	ENSG00000258388.3_3:56849749:T:C	3:56849749:T:C	trans_eQTL	3:56849749:T:C	2.87665e-18	0.157448	PPT2-EGFL8	1	1	trans_eQTL_trans_eQTL	rs1354034	rs1354034
ENSG00000264968.1_3:56849749:T:C	3:56849749:T:C	trans_eQTL	3:56849749:T:C	2.06085e-20	0.167121	RP11-387H17.4	1	ENSG00000122679.4_3:56849749:T:C	3:56849749:T:C	trans_eQTL	3:56849749:T:C	7.88083e-10	0.111394	RAMP3	1	1	trans_eQTL_trans_eQTL	rs1354034	rs1354034
ENSG00000264968.1_3:56849749:T:C	3:56849749:T:C	trans_eQTL	3:56849749:T:C	2.06085e-20	0.167121	RP11-387H17.4	1	ENSG00000066697.10_3:56849749:T:C	3:56849749:T:C	trans_eQTL	3:56849749:T:C	1.43597e-28	0.298694	MSANTD3	1	1	trans_eQTL_trans_eQTL	rs1354034	rs1354034
ENSG00000264968.1_3:56849749:T:C	3:56849749:T:C	trans_eQTL	3:56849749:T:C	2.06085e-20	0.167121	RP11-387H17.4	1	ENSG00000143595.8_3:56849749:T:C	3:56849749:T:C	trans_eQTL	3:56849749:T:C	2.02221e-48	0.261169	AQP10	1	1	trans_eQTL_trans_eQTL	rs1354034	rs1354034
ENSG00000264968.1_3:56849749:T:C	3:56849749:T:C	trans_eQTL	3:56849749:T:C	2.06085e-20	0.167121	RP11-387H17.4	1	ENSG00000100243.16_3:56849749:T:C	3:56849749:T:C	trans_eQTL	3:56849749:T:C	4.67949e-15	0.141704	CYB5R3	1	1	trans_eQTL_trans_eQTL	rs1354034	rs1354034
ENSG00000264968.1_3:56849749:T:C	3:56849749:T:C	trans_eQTL	3:56849749:T:C	2.06085e-20	0.167121	RP11-387H17.4	1	ENSG00000213977.3_3:56849749:T:C	3:56849749:T:C	trans_eQTL	3:56849749:T:C	4.93446e-12	0.125066	TAX1BP3	1	1	trans_eQTL_trans_eQTL	rs1354034	rs1354034
ENSG00000264968.1_3:56849749:T:C	3:56849749:T:C	trans_eQTL	3:56849749:T:C	2.06085e-20	0.167121	RP11-387H17.4	1	ENSG00000102362.11_3:56849749:T:C	3:56849749:T:C	trans_eQTL	3:56849749:T:C	8.67306e-38	0.230417	SYTL4	1	1	trans_eQTL_trans_eQTL	rs1354034	rs1354034
ENSG00000264968.1_3:56849749:T:C	3:56849749:T:C	trans_eQTL	3:56849749:T:C	2.06085e-20	0.167121	RP11-387H17.4	1	ENSG00000101335.5_3:56849749:T:C	3:56849749:T:C	trans_eQTL	3:56849749:T:C	5.94395e-89	0.528298	MYL9	1	1	trans_eQTL_trans_eQTL	rs1354034	rs1354034
ENSG00000264968.1_3:56849749:T:C	3:56849749:T:C	trans_eQTL	3:56849749:T:C	2.06085e-20	0.167121	RP11-387H17.4	1	ENSG00000143811.12_3:56849749:T:C	3:56849749:T:C	trans_eQTL	3:56849749:T:C	1.2174e-11	0.122742	PYCR2	1	1	trans_eQTL_trans_eQTL	rs1354034	rs1354034
ENSG00000264968.1_3:56849749:T:C	3:56849749:T:C	trans_eQTL	3:56849749:T:C	2.06085e-20	0.167121	RP11-387H17.4	1	ENSG00000178033.5_3:56849749:T:C	3:56849749:T:C	trans_eQTL	3:56849749:T:C	5.96166e-26	0.189755	FAM26E	1	1	trans_eQTL_trans_eQTL	rs1354034	rs1354034
ENSG00000264968.1_3:56849749:T:C	3:56849749:T:C	trans_eQTL	3:56849749:T:C	2.06085e-20	0.167121	RP11-387H17.4	1	ENSG00000165914.10_3:56849749:T:C	3:56849749:T:C	trans_eQTL	3:56849749:T:C	6.66563e-86	0.51986	TTC7B	1	1	trans_eQTL_trans_eQTL	rs1354034	rs1354034
ENSG00000264968.1_3:56849749:T:C	3:56849749:T:C	trans_eQTL	3:56849749:T:C	2.06085e-20	0.167121	RP11-387H17.4	1	ENSG00000169704.4_3:56849749:T:C	3:56849749:T:C	trans_eQTL	3:56849749:T:C	8.83545e-96	0.538007	GP9	1	1	trans_eQTL_trans_eQTL	rs1354034	rs1354034
ENSG00000264968.1_3:56849749:T:C	3:56849749:T:C	trans_eQTL	3:56849749:T:C	2.06085e-20	0.167121	RP11-387H17.4	1	ENSG00000102316.12_3:56849749:T:C	3:56849749:T:C	trans_eQTL	3:56849749:T:C	1.58196e-09	0.109385	MAGED2	1	1	trans_eQTL_trans_eQTL	rs1354034	rs1354034
ENSG00000264968.1_3:56849749:T:C	3:56849749:T:C	trans_eQTL	3:56849749:T:C	2.06085e-20	0.167121	RP11-387H17.4	1	ENSG00000163737.3_3:56849749:T:C	3:56849749:T:C	trans_eQTL	3:56849749:T:C	7.70118e-88	0.525138	PF4	1	1	trans_eQTL_trans_eQTL	rs1354034	rs1354034
ENSG00000264968.1_3:56849749:T:C	3:56849749:T:C	trans_eQTL	3:56849749:T:C	2.06085e-20	0.167121	RP11-387H17.4	1	ENSG00000149781.8_3:56849749:T:C	3:56849749:T:C	trans_eQTL	3:56849749:T:C	1.2853e-32	0.213683	FERMT3	1	1	trans_eQTL_trans_eQTL	rs1354034	rs1354034
ENSG00000264968.1_3:56849749:T:C	3:56849749:T:C	trans_eQTL	3:56849749:T:C	2.06085e-20	0.167121	RP11-387H17.4	1	ENSG00000267060.1_3:56849749:T:C	3:56849749:T:C	trans_eQTL	3:56849749:T:C	3.84121e-11	0.119721	PTGES3L	1	1	trans_eQTL_trans_eQTL	rs1354034	rs1354034
ENSG00000264968.1_3:56849749:T:C	3:56849749:T:C	trans_eQTL	3:56849749:T:C	2.06085e-20	0.167121	RP11-387H17.4	1	ENSG00000198873.10_3:56849749:T:C	3:56849749:T:C	trans_eQTL	3:56849749:T:C	1.59065e-22	0.176113	GRK5	1	1	trans_eQTL_trans_eQTL	rs1354034	rs1354034
ENSG00000264968.1_3:56849749:T:C	3:56849749:T:C	trans_eQTL	3:56849749:T:C	2.06085e-20	0.167121	RP11-387H17.4	1	ENSG00000168118.7_3:56849749:T:C	3:56849749:T:C	trans_eQTL	3:56849749:T:C	5.59705e-09	0.105648	RAB4A	1	1	trans_eQTL_trans_eQTL	rs1354034	rs1354034
ENSG00000264968.1_3:56849749:T:C	3:56849749:T:C	trans_eQTL	3:56849749:T:C	2.06085e-20	0.167121	RP11-387H17.4	1	ENSG00000178057.10_3:56849749:T:C	3:56849749:T:C	trans_eQTL	3:56849749:T:C	4.91742e-10	0.112733	NDUFAF3	1	1	trans_eQTL_trans_eQTL	rs1354034	rs1354034
ENSG00000264968.1_3:56849749:T:C	3:56849749:T:C	trans_eQTL	3:56849749:T:C	2.06085e-20	0.167121	RP11-387H17.4	1	ENSG00000166333.9_3:56849749:T:C	3:56849749:T:C	trans_eQTL	3:56849749:T:C	3.33936e-39	0.234768	ILK	1	1	trans_eQTL_trans_eQTL	rs1354034	rs1354034
ENSG00000264968.1_3:56849749:T:C	3:56849749:T:C	trans_eQTL	3:56849749:T:C	2.06085e-20	0.167121	RP11-387H17.4	1	ENSG00000147394.14_3:56849749:T:C	3:56849749:T:C	trans_eQTL	3:56849749:T:C	2.00721e-09	0.10869	ZNF185	1	1	trans_eQTL_trans_eQTL	rs1354034	rs1354034
ENSG00000264968.1_3:56849749:T:C	3:56849749:T:C	trans_eQTL	3:56849749:T:C	2.06085e-20	0.167121	RP11-387H17.4	1	ENSG00000049323.11_3:56849749:T:C	3:56849749:T:C	trans_eQTL	3:56849749:T:C	9.88997e-74	0.321381	LTBP1	1	1	trans_eQTL_trans_eQTL	rs1354034	rs1354034
ENSG00000264968.1_3:56849749:T:C	3:56849749:T:C	trans_eQTL	3:56849749:T:C	2.06085e-20	0.167121	RP11-387H17.4	1	ENSG00000254810.1_3:56849749:T:C	3:56849749:T:C	trans_eQTL	3:56849749:T:C	2.18215e-11	0.121217	RP11-672A2.4	1	1	trans_eQTL_trans_eQTL	rs1354034	rs1354034
ENSG00000264968.1_3:56849749:T:C	3:56849749:T:C	trans_eQTL	3:56849749:T:C	2.06085e-20	0.167121	RP11-387H17.4	1	ENSG00000072422.12_3:56849749:T:C	3:56849749:T:C	trans_eQTL	3:56849749:T:C	3.97577e-19	0.161396	RHOBTB1	1	1	trans_eQTL_trans_eQTL	rs1354034	rs1354034
ENSG00000264968.1_3:56849749:T:C	3:56849749:T:C	trans_eQTL	3:56849749:T:C	2.06085e-20	0.167121	RP11-387H17.4	1	ENSG00000143321.14_3:56849749:T:C	3:56849749:T:C	trans_eQTL	3:56849749:T:C	5.45518e-13	0.13056	HDGF	1	1	trans_eQTL_trans_eQTL	rs1354034	rs1354034
ENSG00000264968.1_3:56849749:T:C	3:56849749:T:C	trans_eQTL	3:56849749:T:C	2.06085e-20	0.167121	RP11-387H17.4	1	ENSG00000112655.11_3:56849749:T:C	3:56849749:T:C	trans_eQTL	3:56849749:T:C	7.9714e-19	0.16002	PTK7	1	1	trans_eQTL_trans_eQTL	rs1354034	rs1354034
ENSG00000264968.1_3:56849749:T:C	3:56849749:T:C	trans_eQTL	3:56849749:T:C	2.06085e-20	0.167121	RP11-387H17.4	1	ENSG00000154917.6_3:56849749:T:C	3:56849749:T:C	trans_eQTL	3:56849749:T:C	2.045e-57	0.284294	RAB6B	1	1	trans_eQTL_trans_eQTL	rs1354034	rs1354034
ENSG00000264968.1_3:56849749:T:C	3:56849749:T:C	trans_eQTL	3:56849749:T:C	2.06085e-20	0.167121	RP11-387H17.4	1	ENSG00000167100.10_3:56849749:T:C	3:56849749:T:C	trans_eQTL	3:56849749:T:C	3.13617e-77	0.328684	SAMD14	1	1	trans_eQTL_trans_eQTL	rs1354034	rs1354034
ENSG00000264968.1_3:56849749:T:C	3:56849749:T:C	trans_eQTL	3:56849749:T:C	2.06085e-20	0.167121	RP11-387H17.4	1	ENSG00000124172.5_3:56849749:T:C	3:56849749:T:C	trans_eQTL	3:56849749:T:C	7.79654e-12	0.123894	ATP5E	1	1	trans_eQTL_trans_eQTL	rs1354034	rs1354034
ENSG00000264968.1_3:56849749:T:C	3:56849749:T:C	trans_eQTL	3:56849749:T:C	2.06085e-20	0.167121	RP11-387H17.4	1	ENSG00000185052.7_3:56849749:T:C	3:56849749:T:C	trans_eQTL	3:56849749:T:C	5.30153e-76	0.48737	SLC24A3	1	1	trans_eQTL_trans_eQTL	rs1354034	rs1354034
ENSG00000264968.1_3:56849749:T:C	3:56849749:T:C	trans_eQTL	3:56849749:T:C	2.06085e-20	0.167121	RP11-387H17.4	1	ENSG00000069966.14_3:56849749:T:C	3:56849749:T:C	trans_eQTL	3:56849749:T:C	1.77188e-30	0.206328	GNB5	1	1	trans_eQTL_trans_eQTL	rs1354034	rs1354034
ENSG00000264968.1_3:56849749:T:C	3:56849749:T:C	trans_eQTL	3:56849749:T:C	2.06085e-20	0.167121	RP11-387H17.4	1	ENSG00000010278.7_3:56849749:T:C	3:56849749:T:C	trans_eQTL	3:56849749:T:C	1.31336e-09	0.109925	CD9	1	1	trans_eQTL_trans_eQTL	rs1354034	rs1354034
ENSG00000264968.1_3:56849749:T:C	3:56849749:T:C	trans_eQTL	3:56849749:T:C	2.06085e-20	0.167121	RP11-387H17.4	1	ENSG00000204424.8_3:56849749:T:C	3:56849749:T:C	trans_eQTL	3:56849749:T:C	6.10022e-107	0.570713	LY6G6F	1	1	trans_eQTL_trans_eQTL	rs1354034	rs1354034
ENSG00000264968.1_3:56849749:T:C	3:56849749:T:C	trans_eQTL	3:56849749:T:C	2.06085e-20	0.167121	RP11-387H17.4	1	ENSG00000102230.9_3:56849749:T:C	3:56849749:T:C	trans_eQTL	3:56849749:T:C	4.4458e-24	0.182432	PCYT1B	1	1	trans_eQTL_trans_eQTL	rs1354034	rs1354034
ENSG00000264968.1_3:56849749:T:C	3:56849749:T:C	trans_eQTL	3:56849749:T:C	2.06085e-20	0.167121	RP11-387H17.4	1	ENSG00000180190.7_3:56849749:T:C	3:56849749:T:C	trans_eQTL	3:56849749:T:C	4.54589e-21	0.169968	TDRP	1	1	trans_eQTL_trans_eQTL	rs1354034	rs1354034
ENSG00000264968.1_3:56849749:T:C	3:56849749:T:C	trans_eQTL	3:56849749:T:C	2.06085e-20	0.167121	RP11-387H17.4	1	ENSG00000160789.15_3:56849749:T:C	3:56849749:T:C	trans_eQTL	3:56849749:T:C	7.74424e-37	0.227441	LMNA	1	1	trans_eQTL_trans_eQTL	rs1354034	rs1354034
ENSG00000264968.1_3:56849749:T:C	3:56849749:T:C	trans_eQTL	3:56849749:T:C	2.06085e-20	0.167121	RP11-387H17.4	1	ENSG00000212864.2_3:56849749:T:C	3:56849749:T:C	trans_eQTL	3:56849749:T:C	5.22098e-22	0.17396	RNF208	1	1	trans_eQTL_trans_eQTL	rs1354034	rs1354034
ENSG00000264968.1_3:56849749:T:C	3:56849749:T:C	trans_eQTL	3:56849749:T:C	2.06085e-20	0.167121	RP11-387H17.4	1	ENSG00000259577.1_3:56849749:T:C	3:56849749:T:C	trans_eQTL	3:56849749:T:C	3.57049e-10	0.113634	RP11-430B1.2	1	1	trans_eQTL_trans_eQTL	rs1354034	rs1354034
ENSG00000264968.1_3:56849749:T:C	3:56849749:T:C	trans_eQTL	3:56849749:T:C	2.06085e-20	0.167121	RP11-387H17.4	1	ENSG00000256235.1_3:56849749:T:C	3:56849749:T:C	trans_eQTL	3:56849749:T:C	8.07836e-10	0.111323	SMIM3	1	1	trans_eQTL_trans_eQTL	rs1354034	rs1354034
ENSG00000264968.1_3:56849749:T:C	3:56849749:T:C	trans_eQTL	3:56849749:T:C	2.06085e-20	0.167121	RP11-387H17.4	1	ENSG00000148908.10_3:56849749:T:C	3:56849749:T:C	trans_eQTL	3:56849749:T:C	5.06308e-26	0.190026	RGS10	1	1	trans_eQTL_trans_eQTL	rs1354034	rs1354034
ENSG00000264968.1_3:56849749:T:C	3:56849749:T:C	trans_eQTL	3:56849749:T:C	2.06085e-20	0.167121	RP11-387H17.4	1	ENSG00000169398.15_3:56849749:T:C	3:56849749:T:C	trans_eQTL	3:56849749:T:C	4.99237e-27	0.193835	PTK2	1	1	trans_eQTL_trans_eQTL	rs1354034	rs1354034
ENSG00000264968.1_3:56849749:T:C	3:56849749:T:C	trans_eQTL	3:56849749:T:C	2.06085e-20	0.167121	RP11-387H17.4	1	ENSG00000117586.6_3:56849749:T:C	3:56849749:T:C	trans_eQTL	3:56849749:T:C	6.38174e-14	0.135699	TNFSF4	1	1	trans_eQTL_trans_eQTL	rs1354034	rs1354034
ENSG00000264968.1_3:56849749:T:C	3:56849749:T:C	trans_eQTL	3:56849749:T:C	2.06085e-20	0.167121	RP11-387H17.4	1	ENSG00000235609.4_3:56849749:T:C	3:56849749:T:C	trans_eQTL	3:56849749:T:C	1.61298e-17	0.153924	AF127936.7	1	1	trans_eQTL_trans_eQTL	rs1354034	rs1354034
ENSG00000264968.1_3:56849749:T:C	3:56849749:T:C	trans_eQTL	3:56849749:T:C	2.06085e-20	0.167121	RP11-387H17.4	1	ENSG00000161013.12_3:56849749:T:C	3:56849749:T:C	trans_eQTL	3:56849749:T:C	1.99309e-33	0.216396	MGAT4B	1	1	trans_eQTL_trans_eQTL	rs1354034	rs1354034
ENSG00000264968.1_3:56849749:T:C	3:56849749:T:C	trans_eQTL	3:56849749:T:C	2.06085e-20	0.167121	RP11-387H17.4	1	ENSG00000042062.7_3:56849749:T:C	3:56849749:T:C	trans_eQTL	3:56849749:T:C	1.15033e-08	0.103458	FAM65C	1	1	trans_eQTL_trans_eQTL	rs1354034	rs1354034
ENSG00000264968.1_3:56849749:T:C	3:56849749:T:C	trans_eQTL	3:56849749:T:C	2.06085e-20	0.167121	RP11-387H17.4	1	ENSG00000086189.5_3:56849749:T:C	3:56849749:T:C	trans_eQTL	3:56849749:T:C	7.38235e-09	0.104811	DIMT1	1	1	trans_eQTL_trans_eQTL	rs1354034	rs1354034
ENSG00000264968.1_3:56849749:T:C	3:56849749:T:C	trans_eQTL	3:56849749:T:C	2.06085e-20	0.167121	RP11-387H17.4	1	ENSG00000243244.1_3:56849749:T:C	3:56849749:T:C	trans_eQTL	3:56849749:T:C	1.17074e-09	0.110257	STON1	1	1	trans_eQTL_trans_eQTL	rs1354034	rs1354034
ENSG00000264968.1_3:56849749:T:C	3:56849749:T:C	trans_eQTL	3:56849749:T:C	2.06085e-20	0.167121	RP11-387H17.4	1	ENSG00000171611.5_3:56849749:T:C	3:56849749:T:C	trans_eQTL	3:56849749:T:C	6.46466e-63	0.297414	PTCRA	1	1	trans_eQTL_trans_eQTL	rs1354034	rs1354034
ENSG00000264968.1_3:56849749:T:C	3:56849749:T:C	trans_eQTL	3:56849749:T:C	2.06085e-20	0.167121	RP11-387H17.4	1	ENSG00000188677.10_3:56849749:T:C	3:56849749:T:C	trans_eQTL	3:56849749:T:C	2.59512e-58	0.286481	PARVB	1	1	trans_eQTL_trans_eQTL	rs1354034	rs1354034
ENSG00000264968.1_3:56849749:T:C	3:56849749:T:C	trans_eQTL	3:56849749:T:C	2.06085e-20	0.167121	RP11-387H17.4	1	ENSG00000085733.11_3:56849749:T:C	3:56849749:T:C	trans_eQTL	3:56849749:T:C	4.7922e-44	0.249031	CTTN	1	1	trans_eQTL_trans_eQTL	rs1354034	rs1354034
ENSG00000264968.1_3:56849749:T:C	3:56849749:T:C	trans_eQTL	3:56849749:T:C	2.06085e-20	0.167121	RP11-387H17.4	1	ENSG00000106089.7_3:56849749:T:C	3:56849749:T:C	trans_eQTL	3:56849749:T:C	2.76001e-11	0.120598	STX1A	1	1	trans_eQTL_trans_eQTL	rs1354034	rs1354034
ENSG00000264968.1_3:56849749:T:C	3:56849749:T:C	trans_eQTL	3:56849749:T:C	2.06085e-20	0.167121	RP11-387H17.4	1	ENSG00000131711.10_3:56849749:T:C	3:56849749:T:C	trans_eQTL	3:56849749:T:C	2.76328e-10	0.168687	MAP1B	1	1	trans_eQTL_trans_eQTL	rs1354034	rs1354034
ENSG00000264968.1_3:56849749:T:C	3:56849749:T:C	trans_eQTL	3:56849749:T:C	2.06085e-20	0.167121	RP11-387H17.4	1	ENSG00000123739.6_3:56849749:T:C	3:56849749:T:C	trans_eQTL	3:56849749:T:C	1.29692e-24	0.184555	PLA2G12A	1	1	trans_eQTL_trans_eQTL	rs1354034	rs1354034
ENSG00000264968.1_3:56849749:T:C	3:56849749:T:C	trans_eQTL	3:56849749:T:C	2.06085e-20	0.167121	RP11-387H17.4	1	ENSG00000099256.14_3:56849749:T:C	3:56849749:T:C	trans_eQTL	3:56849749:T:C	2.05556e-21	0.171444	PRTFDC1	1	1	trans_eQTL_trans_eQTL	rs1354034	rs1354034
ENSG00000264968.1_3:56849749:T:C	3:56849749:T:C	trans_eQTL	3:56849749:T:C	2.06085e-20	0.167121	RP11-387H17.4	1	ENSG00000100362.8_3:56849749:T:C	3:56849749:T:C	trans_eQTL	3:56849749:T:C	7.45304e-19	0.160153	PVALB	1	1	trans_eQTL_trans_eQTL	rs1354034	rs1354034
ENSG00000264968.1_3:56849749:T:C	3:56849749:T:C	trans_eQTL	3:56849749:T:C	2.06085e-20	0.167121	RP11-387H17.4	1	ENSG00000151693.5_3:56849749:T:C	3:56849749:T:C	trans_eQTL	3:56849749:T:C	1.28494e-22	0.176497	ASAP2	1	1	trans_eQTL_trans_eQTL	rs1354034	rs1354034
ENSG00000264968.1_3:56849749:T:C	3:56849749:T:C	trans_eQTL	3:56849749:T:C	2.06085e-20	0.167121	RP11-387H17.4	1	ENSG00000259207.3_3:56849749:T:C	3:56849749:T:C	trans_eQTL	3:56849749:T:C	1.0948e-99	0.547574	ITGB3	1	1	trans_eQTL_trans_eQTL	rs1354034	rs1354034
ENSG00000264968.1_3:56849749:T:C	3:56849749:T:C	trans_eQTL	3:56849749:T:C	2.06085e-20	0.167121	RP11-387H17.4	1	ENSG00000158560.10_3:56849749:T:C	3:56849749:T:C	trans_eQTL	3:56849749:T:C	5.19693e-13	0.130678	DYNC1I1	1	1	trans_eQTL_trans_eQTL	rs1354034	rs1354034
ENSG00000264968.1_3:56849749:T:C	3:56849749:T:C	trans_eQTL	3:56849749:T:C	2.06085e-20	0.167121	RP11-387H17.4	1	ENSG00000167363.9_3:56849749:T:C	3:56849749:T:C	trans_eQTL	3:56849749:T:C	2.31022e-11	0.121067	FN3K	1	1	trans_eQTL_trans_eQTL	rs1354034	rs1354034
ENSG00000264968.1_3:56849749:T:C	3:56849749:T:C	trans_eQTL	3:56849749:T:C	2.06085e-20	0.167121	RP11-387H17.4	1	ENSG00000156381.4_3:56849749:T:C	3:56849749:T:C	trans_eQTL	3:56849749:T:C	1.34512e-14	0.205496	ANKRD9	1	1	trans_eQTL_trans_eQTL	rs1354034	rs1354034
ENSG00000264968.1_3:56849749:T:C	3:56849749:T:C	trans_eQTL	3:56849749:T:C	2.06085e-20	0.167121	RP11-387H17.4	1	ENSG00000061918.8_3:56849749:T:C	3:56849749:T:C	trans_eQTL	3:56849749:T:C	7.04202e-63	0.297328	GUCY1B3	1	1	trans_eQTL_trans_eQTL	rs1354034	rs1354034
ENSG00000264968.1_3:56849749:T:C	3:56849749:T:C	trans_eQTL	3:56849749:T:C	2.06085e-20	0.167121	RP11-387H17.4	1	ENSG00000158457.4_3:56849749:T:C	3:56849749:T:C	trans_eQTL	3:56849749:T:C	7.27818e-55	0.27796	TSPAN33	1	1	trans_eQTL_trans_eQTL	rs1354034	rs1354034
ENSG00000264968.1_3:56849749:T:C	3:56849749:T:C	trans_eQTL	3:56849749:T:C	2.06085e-20	0.167121	RP11-387H17.4	1	ENSG00000137801.9_3:56849749:T:C	3:56849749:T:C	trans_eQTL	3:56849749:T:C	8.1971e-13	0.129561	THBS1	1	1	trans_eQTL_trans_eQTL	rs1354034	rs1354034
ENSG00000264968.1_3:56849749:T:C	3:56849749:T:C	trans_eQTL	3:56849749:T:C	2.06085e-20	0.167121	RP11-387H17.4	1	ENSG00000125952.14_3:56849749:T:C	3:56849749:T:C	trans_eQTL	3:56849749:T:C	2.28317e-20	0.166927	MAX	1	1	trans_eQTL_trans_eQTL	rs1354034	rs1354034
ENSG00000264968.1_3:56849749:T:C	3:56849749:T:C	trans_eQTL	3:56849749:T:C	2.06085e-20	0.167121	RP11-387H17.4	1	ENSG00000148498.11_3:56849749:T:C	3:56849749:T:C	trans_eQTL	3:56849749:T:C	1.80428e-42	0.244492	PARD3	1	1	trans_eQTL_trans_eQTL	rs1354034	rs1354034
ENSG00000264968.1_3:56849749:T:C	3:56849749:T:C	trans_eQTL	3:56849749:T:C	2.06085e-20	0.167121	RP11-387H17.4	1	ENSG00000272016.1_3:56849749:T:C	3:56849749:T:C	trans_eQTL	3:56849749:T:C	4.77821e-11	0.119139	RP11-215G15.5	1	1	trans_eQTL_trans_eQTL	rs1354034	rs1354034
ENSG00000264968.1_3:56849749:T:C	3:56849749:T:C	trans_eQTL	3:56849749:T:C	2.06085e-20	0.167121	RP11-387H17.4	1	ENSG00000267279.1_3:56849749:T:C	3:56849749:T:C	trans_eQTL	3:56849749:T:C	1.68223e-14	0.138796	RP11-879F14.2	1	1	trans_eQTL_trans_eQTL	rs1354034	rs1354034
ENSG00000264968.1_3:56849749:T:C	3:56849749:T:C	trans_eQTL	3:56849749:T:C	2.06085e-20	0.167121	RP11-387H17.4	1	ENSG00000228474.1_3:56849749:T:C	3:56849749:T:C	trans_eQTL	3:56849749:T:C	2.41108e-15	0.143188	OST4	1	1	trans_eQTL_trans_eQTL	rs1354034	rs1354034
ENSG00000264968.1_3:56849749:T:C	3:56849749:T:C	trans_eQTL	3:56849749:T:C	2.06085e-20	0.167121	RP11-387H17.4	1	ENSG00000137507.7_3:56849749:T:C	3:56849749:T:C	trans_eQTL	3:56849749:T:C	5.11516e-10	0.112622	LRRC32	1	1	trans_eQTL_trans_eQTL	rs1354034	rs1354034
ENSG00000264968.1_3:56849749:T:C	3:56849749:T:C	trans_eQTL	3:56849749:T:C	2.06085e-20	0.167121	RP11-387H17.4	1	ENSG00000188191.10_3:56849749:T:C	3:56849749:T:C	trans_eQTL	3:56849749:T:C	7.80154e-16	0.145678	PRKAR1B	1	1	trans_eQTL_trans_eQTL	rs1354034	rs1354034
ENSG00000264968.1_3:56849749:T:C	3:56849749:T:C	trans_eQTL	3:56849749:T:C	2.06085e-20	0.167121	RP11-387H17.4	1	ENSG00000163898.5_3:56849749:T:C	3:56849749:T:C	trans_eQTL	3:56849749:T:C	1.31734e-19	0.163557	LIPH	1	1	trans_eQTL_trans_eQTL	rs1354034	rs1354034
ENSG00000264968.1_3:56849749:T:C	3:56849749:T:C	trans_eQTL	3:56849749:T:C	2.06085e-20	0.167121	RP11-387H17.4	1	ENSG00000162722.8_3:56849749:T:C	3:56849749:T:C	trans_eQTL	3:56849749:T:C	1.62168e-11	0.179904	TRIM58	1	1	trans_eQTL_trans_eQTL	rs1354034	rs1354034
ENSG00000264968.1_3:56849749:T:C	3:56849749:T:C	trans_eQTL	3:56849749:T:C	2.06085e-20	0.167121	RP11-387H17.4	1	ENSG00000072042.8_3:56849749:T:C	3:56849749:T:C	trans_eQTL	3:56849749:T:C	3.59029e-10	0.113618	RDH11	1	1	trans_eQTL_trans_eQTL	rs1354034	rs1354034
ENSG00000264968.1_3:56849749:T:C	3:56849749:T:C	trans_eQTL	3:56849749:T:C	2.06085e-20	0.167121	RP11-387H17.4	1	ENSG00000095303.10_3:56849749:T:C	3:56849749:T:C	trans_eQTL	3:56849749:T:C	1.17068e-80	0.499099	PTGS1	1	1	trans_eQTL_trans_eQTL	rs1354034	rs1354034
ENSG00000264968.1_3:56849749:T:C	3:56849749:T:C	trans_eQTL	3:56849749:T:C	2.06085e-20	0.167121	RP11-387H17.4	1	ENSG00000172572.6_3:56849749:T:C	3:56849749:T:C	trans_eQTL	3:56849749:T:C	6.50446e-85	0.344052	PDE3A	1	1	trans_eQTL_trans_eQTL	rs1354034	rs1354034
ENSG00000264968.1_3:56849749:T:C	3:56849749:T:C	trans_eQTL	3:56849749:T:C	2.06085e-20	0.167121	RP11-387H17.4	1	ENSG00000088053.7_3:56849749:T:C	3:56849749:T:C	trans_eQTL	3:56849749:T:C	1.91962e-99	0.37095	GP6	1	1	trans_eQTL_trans_eQTL	rs1354034	rs1354034
ENSG00000264968.1_3:56849749:T:C	3:56849749:T:C	trans_eQTL	3:56849749:T:C	2.06085e-20	0.167121	RP11-387H17.4	1	ENSG00000124772.7_3:56849749:T:C	3:56849749:T:C	trans_eQTL	3:56849749:T:C	8.95381e-26	0.189077	CPNE5	1	1	trans_eQTL_trans_eQTL	rs1354034	rs1354034
OID01172_ENSG00000103512	16:14407649:A:T	pQTL	16:14407649:A:T	1.82893e-08	-0.335774	NOMO1	2	ENSG00000103512_16:14972691:14973872:clu13770	16:14167221:G:A	splicing_eQTL	16:14167221:G:A	5.59904e-07	NA	NOMO1	1	0.960315	pQTL_splicing_eQTL	rs4781603	rs145887929
ENSG00000131669.5	9:95980332:C:T	eQTL	9:95980332:C:T	1.34218e-15	-1.57532	NINJ1	3	ENSG00000197724.6	9:95984754:A:G	eQTL	9:95984754:A:G	4.04076e-05	-0.132721	PHF2	4	0.982346	eQTL_eQTL	rs76075571	rs9696691
ENSG00000164430.11	6:74163487:G:A	eQTL	6:74163487:G:A	1.88092e-08	0.0931308	MB21D1	2	ENSG00000135297.11	6:74163487:G:A	eQTL	6:74163487:G:A	5.09389e-56	0.0868761	MTO1	2	1	eQTL_eQTL	rs113354677	rs113354677
ENSG00000170832.8	17:58443305:G:A	eQTL	17:58443305:G:A	1.72866e-27	0.540811	USP32	1	ENSG00000167434.5	17:58361461:A:G	eQTL	17:58361461:A:G	3.00239e-38	-0.724456	CA4	1	0.985147	eQTL_eQTL	rs16944295	rs8064588
ENSG00000103335.15	16:88616153:G:A	eQTL	16:88616153:G:A	3.30031e-12	-0.204865	PIEZO1	4	ENSG00000158717.6	16:88616153:G:A	eQTL	16:88616153:G:A	7.69601e-07	-0.527698	RNF166	12	1	eQTL_eQTL	rs58650620	rs58650620
ENSG00000118495.14	6:144286685:T:A	eQTL	6:144286685:T:A	2.83824e-05	0.515193	PLAGL1	5	ENSG00000118217.5_6:144286687:C:A	6:144286687:C:A	trans_eQTL	6:144286687:C:A	6.2544e-09	-0.105313	ATF6	1	1	eQTL_trans_eQTL	rs66600044	rs66982618
ENSG00000118495.14	6:144286685:T:A	eQTL	6:144286685:T:A	2.83824e-05	0.515193	PLAGL1	5	ENSG00000125780.11_6:144411338:G:A	6:144286685:T:A	trans_eQTL	6:144286685:T:A	2.5222e-13	0.684437	TGM3	1	1	eQTL_trans_eQTL	rs66600044	rs66600044
ENSG00000118495.14	6:144286685:T:A	eQTL	6:144286685:T:A	2.83824e-05	0.515193	PLAGL1	5	ENSG00000132470.9_6:144286687:C:A	6:144286687:C:A	trans_eQTL	6:144286687:C:A	5.00162e-09	-0.105985	ITGB4	1	1	eQTL_trans_eQTL	rs66600044	rs66982618
ENSG00000118495.14	6:144286685:T:A	eQTL	6:144286685:T:A	2.83824e-05	0.515193	PLAGL1	5	ENSG00000159496.10_6:144286685:T:A	6:144286685:T:A	trans_eQTL	6:144286685:T:A	1.45267e-10	0.116127	RGL4	1	1	eQTL_trans_eQTL	rs66600044	rs66600044
ENSG00000119457.7	9:115618610:G:T	eQTL	9:115618610:G:T	6.23835e-20	0.227576	SLC46A2	2	ENSG00000148158.12	9:115635917:CTT:C	eQTL	9:115635917:CTT:C	3.66282e-05	0.0981323	SNX30	5	0.929304	eQTL_eQTL	rs10759602	rs569457715;rs138062484
ENSG00000265690.3	16:67996359:C:G	eQTL	16:67996359:C:G	0.000286384	0.252338	RP11-5A19.5	1	ENSG00000102878.11	16:67996359:C:G	eQTL	16:67996359:C:G	0.000123926	0.209332	HSF4	1	1	eQTL_eQTL	rs117238514	rs117238514
ENSG00000265690.3	16:67996359:C:G	eQTL	16:67996359:C:G	0.000286384	0.252338	RP11-5A19.5	1	ENSG00000102898.7	16:67370126:T:G	eQTL	16:67370126:T:G	0.000144829	0.249725	NUTF2	2	0.981846	eQTL_eQTL	rs117238514	rs143697752
ENSG00000263264.1	19:7497528:T:C	eQTL	19:7497528:T:C	8.45414e-12	-0.471777	CTB-133G6.1	2	ENSG00000268861.1	19:7497528:T:C	eQTL	19:7497528:T:C	3.78595e-14	-0.579178	CTD-2207O23.3	2	1	eQTL_eQTL	rs2878333	rs2878333
ENSG00000263264.1	19:7497528:T:C	eQTL	19:7497528:T:C	8.45414e-12	-0.471777	CTB-133G6.1	2	ENSG00000104880.13	19:7497528:T:C	eQTL	19:7497528:T:C	6.47888e-17	-0.554434	ARHGEF18	2	1	eQTL_eQTL	rs2878333	rs2878333
ENSG00000272003.1	15:42190731:G:A	eQTL	15:42190731:G:A	6.15186e-16	0.196096	RP11-23P13.7	3	ENSG00000137877.8	15:42215320:A:G	eQTL	15:42215320:A:G	2.35048e-11	0.0657593	SPTBN5	4	0.970935	eQTL_eQTL	rs79467542	rs77189784
ENSG00000177479.15	3:49052785:T:A	eQTL	3:49052785:T:A	2.0555e-66	0.250854	ARIH2	1	ENSG00000177479_3:48960244:48964895:clu36268	3:48780081:A:G	splicing_eQTL	3:48780081:A:G	2.76215e-99	NA	ARIH2	1	0.992287	eQTL_splicing_eQTL	rs8926	rs7630742
ENSG00000177479.15	3:49052785:T:A	eQTL	3:49052785:T:A	2.0555e-66	0.250854	ARIH2	1	ENSG00000213672.3	3:48727112:G:A	eQTL	3:48727112:G:A	3.01169e-207	0.509487	NCKIPSD	1	0.945454	eQTL_eQTL	rs8926	rs4858798
ENSG00000177479.15	3:49052785:T:A	eQTL	3:49052785:T:A	2.0555e-66	0.250854	ARIH2	1	ENSG00000178467.13	3:49106542:T:TA	eQTL	3:49106542:T:TA	4.86677e-32	0.0878624	P4HTM	1	0.985885	eQTL_eQTL	rs8926	rs59623077
ENSG00000177479.15	3:49052785:T:A	eQTL	3:49052785:T:A	2.0555e-66	0.250854	ARIH2	1	ENSG00000178149.12	3:48902567:A:AT	eQTL	3:48902567:A:AT	1.20179e-42	-0.276454	DALRD3	1	0.983281	eQTL_eQTL	rs8926	rs577422524
ENSG00000177479.15	3:49052785:T:A	eQTL	3:49052785:T:A	2.0555e-66	0.250854	ARIH2	1	ENSG00000172046.14	3:49003396:G:GA	eQTL	3:49003396:G:GA	2.00213e-07	0.224613	USP19	1	0.993375	eQTL_eQTL	rs8926	rs574238175
ENSG00000177479.15	3:49052785:T:A	eQTL	3:49052785:T:A	2.0555e-66	0.250854	ARIH2	1	ENSG00000178252.13	3:49044767:C:T	eQTL	3:49044767:C:T	0	-2.3246	WDR6	1	0.997681	eQTL_eQTL	rs8926	rs6781790
ENSG00000177479.15	3:49052785:T:A	eQTL	3:49052785:T:A	2.0555e-66	0.250854	ARIH2	1	ENSG00000172037.9	3:49139966:G:A	eQTL	3:49139966:G:A	2.8601e-32	-0.0931831	LAMB2	2	0.949118	eQTL_eQTL	rs8926	rs4513485
ENSG00000239697.6	17:7451149:CT:C	eQTL	17:7451149:CT:C	0.000152356	0.413212	TNFSF12	11	ENSG00000248871.1	17:7453505:C:A	eQTL	17:7453505:C:A	1.37663e-05	1.24136	TNFSF12-TNFSF13	10	0.900812	eQTL_eQTL	rs34093127	rs62059804
ENSG00000239697.6	17:7451149:CT:C	eQTL	17:7451149:CT:C	0.000152356	0.413212	TNFSF12	11	ENSG00000161956.8	17:7448109:G:C	eQTL	17:7448109:G:C	1.75289e-16	0.166532	SENP3	1	0.90259	eQTL_eQTL	rs34093127	rs34951138
ENSG00000262152.2	16:2992023:A:C	eQTL	16:2992023:A:C	2.98924e-05	-0.013558	LINC00514	2	ENSG00000059122.12	16:2986840:G:C	eQTL	16:2986840:G:C	2.46302e-15	2.1298	FLYWCH1	4	0.933872	eQTL_eQTL	rs28844308	rs2074358
ENSG00000086717.14	23:18868624:G:A	eQTL	23:18868624:G:A	2.6297e-05	0.00621714	PPEF1	4	ENSG00000044446.7	23:18864369:T:C	eQTL	23:18864369:T:C	5.08166e-30	0.940964	PHKA2	1	0.956482	eQTL_eQTL	23:18868624:G:A	23:18864369:T:C
ENSG00000086717.14	23:18868624:G:A	eQTL	23:18868624:G:A	2.6297e-05	0.00621714	PPEF1	4	ENSG00000044446.7	23:18859525:G:A	eQTL	23:18859525:G:A	0.000176403	-0.173637	PHKA2	3	0.969109	eQTL_eQTL	23:18868624:G:A	23:18859525:G:A
ENSG00000259321.1	14:24598198:A:AT	eQTL	14:24598198:A:AT	2.74114e-06	0.125697	RP11-468E2.5	2	ENSG00000100911.9	14:24587545:A:G	eQTL	14:24587545:A:G	5.22251e-09	-0.0500627	PSME2	1	0.91227	eQTL_eQTL	rs34758249	rs2277481
ENSG00000259321.1	14:24598198:A:AT	eQTL	14:24598198:A:AT	2.74114e-06	0.125697	RP11-468E2.5	2	ENSG00000100897.13	14:24587515:G:A	eQTL	14:24587515:G:A	9.82393e-06	0.0791981	DCAF11	2	0.931126	eQTL_eQTL	rs34758249	rs2277480
ENSG00000160932.6_9:139341612:T:C	9:139341612:T:C	trans_eQTL	9:139341612:T:C	4.4041e-09	-0.106366	LY6E	1	ENSG00000137959.11_9:139331221:G:C	9:139331221:G:C	trans_eQTL	9:139331221:G:C	1.43727e-11	-0.12231	IFI44L	1	0.978648	trans_eQTL_trans_eQTL	rs3812591	rs3923776
ENSG00000160932.6_9:139341612:T:C	9:139341612:T:C	trans_eQTL	9:139341612:T:C	4.4041e-09	-0.106366	LY6E	1	ENSG00000134326.7_9:139331221:G:C	9:139331221:G:C	trans_eQTL	9:139331221:G:C	5.26687e-10	-0.112539	CMPK2	1	0.978648	trans_eQTL_trans_eQTL	rs3812591	rs3923776
ENSG00000160932.6_9:139341612:T:C	9:139341612:T:C	trans_eQTL	9:139341612:T:C	4.4041e-09	-0.106366	LY6E	1	ENSG00000157601.9_9:139327143:C:T	9:139327143:C:T	trans_eQTL	9:139327143:C:T	3.19155e-12	-0.126172	MX1	1	0.977412	trans_eQTL_trans_eQTL	rs3812591	rs35531907
ENSG00000160932.6_9:139341612:T:C	9:139341612:T:C	trans_eQTL	9:139341612:T:C	4.4041e-09	-0.106366	LY6E	1	ENSG00000137965.6_9:139331221:G:C	9:139331221:G:C	trans_eQTL	9:139331221:G:C	1.6681e-12	-0.127801	IFI44	1	0.978648	trans_eQTL_trans_eQTL	rs3812591	rs3923776
ENSG00000160932.6_9:139341612:T:C	9:139341612:T:C	trans_eQTL	9:139341612:T:C	4.4041e-09	-0.106366	LY6E	1	ENSG00000111331.8_9:139327143:C:T	9:139327143:C:T	trans_eQTL	9:139327143:C:T	6.19206e-12	-0.124486	OAS3	1	0.977412	trans_eQTL_trans_eQTL	rs3812591	rs35531907
ENSG00000160932.6_9:139341612:T:C	9:139341612:T:C	trans_eQTL	9:139341612:T:C	4.4041e-09	-0.106366	LY6E	1	ENSG00000169692.8	9:139356987:T:C	eQTL	9:139356987:T:C	3.20766e-05	0.137862	AGPAT2	4	0.956801	trans_eQTL_eQTL	rs3812591	rs57994353
ENSG00000160932.6_9:139341612:T:C	9:139341612:T:C	trans_eQTL	9:139341612:T:C	4.4041e-09	-0.106366	LY6E	1	ENSG00000111335.8_9:139341612:T:C	9:139341612:T:C	trans_eQTL	9:139341612:T:C	5.09813e-13	-0.130725	OAS2	1	1	trans_eQTL_trans_eQTL	rs3812591	rs3812591
ENSG00000160932.6_9:139341612:T:C	9:139341612:T:C	trans_eQTL	9:139341612:T:C	4.4041e-09	-0.106366	LY6E	1	ENSG00000088827.8_9:139327143:C:T	9:139327143:C:T	trans_eQTL	9:139327143:C:T	5.05436e-15	-0.141531	SIGLEC1	1	0.977412	trans_eQTL_trans_eQTL	rs3812591	rs35531907
ENSG00000134539.12	12:10437158:G:A	eQTL	12:10437158:G:A	6.75331e-38	1.19919	KLRD1	1	ENSG00000183542.4	12:10437158:G:A	eQTL	12:10437158:G:A	1.77189e-15	0.408195	KLRC4	3	1	eQTL_eQTL	rs12372618	rs12372618
ENSG00000134539.12	12:10437158:G:A	eQTL	12:10437158:G:A	6.75331e-38	1.19919	KLRD1	1	ENSG00000060140.4	12:10437158:G:A	eQTL	12:10437158:G:A	3.6054e-08	0.0341847	STYK1	3	1	eQTL_eQTL	rs12372618	rs12372618
ENSG00000134539.12	12:10437158:G:A	eQTL	12:10437158:G:A	6.75331e-38	1.19919	KLRD1	1	ENSG00000213809.4	12:10437158:G:A	eQTL	12:10437158:G:A	4.80363e-25	1.26807	KLRK1	2	1	eQTL_eQTL	rs12372618	rs12372618
ENSG00000134539.12	12:10437158:G:A	eQTL	12:10437158:G:A	6.75331e-38	1.19919	KLRD1	1	ENSG00000255819.2	12:10437158:G:A	eQTL	12:10437158:G:A	3.19362e-30	1.56408	KLRC4-KLRK1	2	1	eQTL_eQTL	rs12372618	rs12372618
ENSG00000162551.9_17:38150492:T:C	17:38150492:T:C	trans_eQTL	17:38150492:T:C	3.58877e-16	-0.147366	ALPL	1	ENSG00000167536.9_17:38150492:T:C	17:38150492:T:C	trans_eQTL	17:38150492:T:C	3.04932e-12	-0.126287	DHRS13	1	1	trans_eQTL_trans_eQTL	rs3826331	rs3826331
ENSG00000162551.9_17:38150492:T:C	17:38150492:T:C	trans_eQTL	17:38150492:T:C	3.58877e-16	-0.147366	ALPL	1	ENSG00000148926.5_17:38150492:T:C	17:38150492:T:C	trans_eQTL	17:38150492:T:C	1.74408e-12	-0.127689	ADM	1	1	trans_eQTL_trans_eQTL	rs3826331	rs3826331
ENSG00000162551.9_17:38150492:T:C	17:38150492:T:C	trans_eQTL	17:38150492:T:C	3.58877e-16	-0.147366	ALPL	1	ENSG00000147454.9_17:38150492:T:C	17:38150492:T:C	trans_eQTL	17:38150492:T:C	5.63927e-09	-0.105625	SLC25A37	1	1	trans_eQTL_trans_eQTL	rs3826331	rs3826331
ENSG00000162551.9_17:38150492:T:C	17:38150492:T:C	trans_eQTL	17:38150492:T:C	3.58877e-16	-0.147366	ALPL	1	ENSG00000123700.4_17:38150492:T:C	17:38150492:T:C	trans_eQTL	17:38150492:T:C	1.30756e-09	-0.109938	KCNJ2	1	1	trans_eQTL_trans_eQTL	rs3826331	rs3826331
ENSG00000162551.9_17:38150492:T:C	17:38150492:T:C	trans_eQTL	17:38150492:T:C	3.58877e-16	-0.147366	ALPL	1	ENSG00000183762.8_17:38150492:T:C	17:38150492:T:C	trans_eQTL	17:38150492:T:C	1.53595e-11	-0.122137	KREMEN1	1	1	trans_eQTL_trans_eQTL	rs3826331	rs3826331
ENSG00000162551.9_17:38150492:T:C	17:38150492:T:C	trans_eQTL	17:38150492:T:C	3.58877e-16	-0.147366	ALPL	1	ENSG00000115271.6_17:38150492:T:C	17:38150492:T:C	trans_eQTL	17:38150492:T:C	6.25599e-10	-0.112051	GCA	1	1	trans_eQTL_trans_eQTL	rs3826331	rs3826331
ENSG00000162551.9_17:38150492:T:C	17:38150492:T:C	trans_eQTL	17:38150492:T:C	3.58877e-16	-0.147366	ALPL	1	ENSG00000143797.7_17:38150492:T:C	17:38150492:T:C	trans_eQTL	17:38150492:T:C	2.68068e-08	-0.100828	MBOAT2	1	1	trans_eQTL_trans_eQTL	rs3826331	rs3826331
ENSG00000162551.9_17:38150492:T:C	17:38150492:T:C	trans_eQTL	17:38150492:T:C	3.58877e-16	-0.147366	ALPL	1	ENSG00000103005.7_17:38150492:T:C	17:38150492:T:C	trans_eQTL	17:38150492:T:C	5.6136e-11	-0.118707	USB1	1	1	trans_eQTL_trans_eQTL	rs3826331	rs3826331
ENSG00000162551.9_17:38150492:T:C	17:38150492:T:C	trans_eQTL	17:38150492:T:C	3.58877e-16	-0.147366	ALPL	1	ENSG00000157557.7_17:38150492:T:C	17:38150492:T:C	trans_eQTL	17:38150492:T:C	4.54565e-10	-0.112955	ETS2	1	1	trans_eQTL_trans_eQTL	rs3826331	rs3826331
ENSG00000162551.9_17:38150492:T:C	17:38150492:T:C	trans_eQTL	17:38150492:T:C	3.58877e-16	-0.147366	ALPL	1	ENSG00000108349.10	17:38189793:T:C	eQTL	17:38189793:T:C	6.47486e-08	0.316199	CASC3	6	0.967764	trans_eQTL_eQTL	rs3826331	rs11078934
ENSG00000162551.9_17:38150492:T:C	17:38150492:T:C	trans_eQTL	17:38150492:T:C	3.58877e-16	-0.147366	ALPL	1	ENSG00000183621.11_17:38189055:A:G	17:38189055:A:G	trans_eQTL	17:38189055:A:G	2.90344e-10	-0.114212	ZNF438	1	0.966409	trans_eQTL_trans_eQTL	rs3826331	rs3935280
ENSG00000162551.9_17:38150492:T:C	17:38150492:T:C	trans_eQTL	17:38150492:T:C	3.58877e-16	-0.147366	ALPL	1	ENSG00000158089.10_17:38150492:T:C	17:38150492:T:C	trans_eQTL	17:38150492:T:C	2.67501e-09	-0.107847	GALNT14	1	1	trans_eQTL_trans_eQTL	rs3826331	rs3826331
ENSG00000162551.9_17:38150492:T:C	17:38150492:T:C	trans_eQTL	17:38150492:T:C	3.58877e-16	-0.147366	ALPL	1	ENSG00000138772.8_17:38150492:T:C	17:38150492:T:C	trans_eQTL	17:38150492:T:C	7.65349e-15	-0.140593	ANXA3	1	1	trans_eQTL_trans_eQTL	rs3826331	rs3826331
ENSG00000162551.9_17:38150492:T:C	17:38150492:T:C	trans_eQTL	17:38150492:T:C	3.58877e-16	-0.147366	ALPL	1	ENSG00000155130.5_17:38150492:T:C	17:38150492:T:C	trans_eQTL	17:38150492:T:C	1.09753e-12	-0.128841	MARCKS	1	1	trans_eQTL_trans_eQTL	rs3826331	rs3826331
ENSG00000162551.9_17:38150492:T:C	17:38150492:T:C	trans_eQTL	17:38150492:T:C	3.58877e-16	-0.147366	ALPL	1	ENSG00000196954.8_17:38150492:T:C	17:38150492:T:C	trans_eQTL	17:38150492:T:C	9.24406e-11	-0.11736	CASP4	1	1	trans_eQTL_trans_eQTL	rs3826331	rs3826331
ENSG00000162551.9_17:38150492:T:C	17:38150492:T:C	trans_eQTL	17:38150492:T:C	3.58877e-16	-0.147366	ALPL	1	ENSG00000170525.14_17:38150492:T:C	17:38150492:T:C	trans_eQTL	17:38150492:T:C	2.06829e-09	-0.108603	PFKFB3	1	1	trans_eQTL_trans_eQTL	rs3826331	rs3826331
ENSG00000162551.9_17:38150492:T:C	17:38150492:T:C	trans_eQTL	17:38150492:T:C	3.58877e-16	-0.147366	ALPL	1	ENSG00000059769.15_17:38150492:T:C	17:38150492:T:C	trans_eQTL	17:38150492:T:C	2.69991e-13	-0.132266	DNAJC25	1	1	trans_eQTL_trans_eQTL	rs3826331	rs3826331
ENSG00000204165.5	23:70334857:G:A	eQTL	23:70334857:G:A	1.56193e-38	-0.204483	CXorf65	1	ENSG00000184634.11	23:70326654:A:G	eQTL	23:70326654:A:G	1.11785e-14	0.200841	MED12	2	0.99152	eQTL_eQTL	23:70334857:G:A	23:70326654:A:G
ENSG00000230725.1	20:25000683:C:T	eQTL	20:25000683:C:T	0.00028599	-0.0141349	RP4-738P15.1	3	ENSG00000154930_20:24995866:25000646:clu25099	20:25000683:C:T	splicing_eQTL	20:25000683:C:T	4.57585e-09	NA	ACSS1	1	1	eQTL_splicing_eQTL	rs145679432	rs145679432
ENSG00000230725.1	20:25000683:C:T	eQTL	20:25000683:C:T	0.00028599	-0.0141349	RP4-738P15.1	3	ENSG00000154930.10	20:25000683:C:T	eQTL	20:25000683:C:T	3.41432e-06	-0.212015	ACSS1	8	1	eQTL_eQTL	rs145679432	rs145679432
OID01491_ENSG00000090659_9:136137106:G:A	9:136137106:G:A	trans_pQTL	9:136137106:G:A	1.22436e-178	0.759062	CD209	1	OID01190_ENSG00000092445_9:136121626:G:A	9:136137065:A:G	trans_pQTL	9:136137065:A:G	2.04755e-06	0.152924	TYRO3	2	0.999337	trans_pQTL_trans_pQTL	rs687289	rs687621
OID01491_ENSG00000090659_9:136137106:G:A	9:136137106:G:A	trans_pQTL	9:136137106:G:A	1.22436e-178	0.759062	CD209	1	OID01270_ENSG00000066056_9:136128000:G:C	9:136137065:A:G	trans_pQTL	9:136137065:A:G	1.77083e-09	0.163856	TIE1	2	0.999337	trans_pQTL_trans_pQTL	rs687289	rs687621
OID01491_ENSG00000090659_9:136137106:G:A	9:136137106:G:A	trans_pQTL	9:136137106:G:A	1.22436e-178	0.759062	CD209	1	OID00626_ENSG00000171747_9:136149229:T:C	9:136137106:G:A	trans_pQTL	9:136137106:G:A	9.60735e-15	-0.241677	LGALS4	1	1	trans_pQTL_trans_pQTL	rs687289	rs687289
OID01491_ENSG00000090659_9:136137106:G:A	9:136137106:G:A	trans_pQTL	9:136137106:G:A	1.22436e-178	0.759062	CD209	1	ENSG00000148288.7	9:136141646:CAA:C	eQTL	9:136141646:CAA:C	1.15676e-06	-0.0595826	GBGT1	6	0.962113	trans_pQTL_eQTL	rs687289	rs587650417
OID01491_ENSG00000090659_9:136137106:G:A	9:136137106:G:A	trans_pQTL	9:136137106:G:A	1.22436e-178	0.759062	CD209	1	OID00651_ENSG00000110799_9:136137106:G:A	9:136137106:G:A	trans_pQTL	9:136137106:G:A	2.48873e-25	0.285931	VWF	1	1	trans_pQTL_trans_pQTL	rs687289	rs687289
OID01491_ENSG00000090659_9:136137106:G:A	9:136137106:G:A	trans_pQTL	9:136137106:G:A	1.22436e-178	0.759062	CD209	1	OID00407_ENSG00000134812_9:136149095:CA:C	9:136149095:CA:C	trans_pQTL	9:136149095:CA:C	2.10974e-08	-0.101613	GIF	2	0.966382	trans_pQTL_trans_pQTL	rs687289	rs587729869
OID01491_ENSG00000090659_9:136137106:G:A	9:136137106:G:A	trans_pQTL	9:136137106:G:A	1.22436e-178	0.759062	CD209	1	OID01243_ENSG00000165471_9:136149229:T:C	9:136149229:T:C	trans_pQTL	9:136149229:T:C	7.24447e-09	0.104903	MBL2	1	0.998008	trans_pQTL_trans_pQTL	rs687289	rs505922
OID01491_ENSG00000090659_9:136137106:G:A	9:136137106:G:A	trans_pQTL	9:136137106:G:A	1.22436e-178	0.759062	CD209	1	OID01429_ENSG00000187244_9:136131415:C:T	9:136137065:A:G	trans_pQTL	9:136137065:A:G	6.90097e-06	0.125634	BCAM	2	0.999337	trans_pQTL_trans_pQTL	rs687289	rs687621
ENSG00000135900.3	2:224815540:CA:C	eQTL	2:224815540:CA:C	5.76242e-50	-0.20711	MRPL44	1	ENSG00000085449.10	2:224811722:A:G	eQTL	2:224811722:A:G	1.67746e-38	-0.503728	WDFY1	1	0.997913	eQTL_eQTL	rs34518348	rs6754706
ENSG00000267157_19:5785286:5785394:clu19497	19:5789039:C:CACCAGAGTGGG	splicing_eQTL	19:5789039:C:CACCAGAGTGGG	3.53977e-07	NA	CTB-54O9.9	1	ENSG00000212123.3	19:5784370:C:T	eQTL	19:5784370:C:T	1.51298e-14	0.195938	PRR22	1	0.976133	splicing_eQTL_eQTL	rs113312079	rs2446212
ENSG00000267157_19:5785286:5785394:clu19497	19:5789039:C:CACCAGAGTGGG	splicing_eQTL	19:5789039:C:CACCAGAGTGGG	3.53977e-07	NA	CTB-54O9.9	1	ENSG00000212123_19:5785286:5785394:clu19497	19:5789039:C:CACCAGAGTGGG	splicing_eQTL	19:5789039:C:CACCAGAGTGGG	3.53977e-07	NA	PRR22	1	1	splicing_eQTL_splicing_eQTL	rs113312079	rs113312079
ENSG00000267157_19:5785286:5785394:clu19497	19:5789039:C:CACCAGAGTGGG	splicing_eQTL	19:5789039:C:CACCAGAGTGGG	3.53977e-07	NA	CTB-54O9.9	1	ENSG00000141994.11	19:5789565:T:C	eQTL	19:5789565:T:C	1.09459e-119	-0.512764	DUS3L	1	0.999126	splicing_eQTL_eQTL	rs113312079	rs2436487
ENSG00000267157_19:5785286:5785394:clu19497	19:5789039:C:CACCAGAGTGGG	splicing_eQTL	19:5789039:C:CACCAGAGTGGG	3.53977e-07	NA	CTB-54O9.9	1	ENSG00000267157.1	19:5777323:A:G	eQTL	19:5777323:A:G	8.46688e-13	-0.211333	CTB-54O9.9	1	0.991993	splicing_eQTL_eQTL	rs113312079	rs2436493
ENSG00000170962.8	11:104157927:A:G	eQTL	11:104157927:A:G	4.93946e-08	38.9499	PDGFD	8	ENSG00000196954.8	11:104823486:A:G	eQTL	11:104823486:A:G	1.24787e-07	1.04958	CASP4	5	0.966436	eQTL_eQTL	rs180690730	rs556677579
ENSG00000170962.8	11:104157927:A:G	eQTL	11:104157927:A:G	4.93946e-08	38.9499	PDGFD	8	ENSG00000196954_11:104822732:104825474:clu7377	11:104732342:A:C	splicing_eQTL	11:104732342:A:C	1.76102e-19	NA	CASP4	1	0.974963	eQTL_splicing_eQTL	rs180690730	rs181638448
OID01219_ENSG00000162747	1:161570323:C:<CN0>:161598180	pQTL	1:161570323:C:<CN0>:161598180	6.87973e-15	-0.560252	FCGR3B	3	ENSG00000162747.5	1:161570323:C:<CN0>:161598180	eQTL	1:161570323:C:<CN0>:161598180	2.43722e-54	-128.156	FCGR3B	1	1	pQTL_eQTL	esv3587732;esv3587733	esv3587732;esv3587733
OID01219_ENSG00000162747	1:161570323:C:<CN0>:161598180	pQTL	1:161570323:C:<CN0>:161598180	6.87973e-15	-0.560252	FCGR3B	3	ENSG00000203747.5	1:161570323:C:<CN0>:161598180	eQTL	1:161570323:C:<CN0>:161598180	3.27927e-22	-14.9076	FCGR3A	4	1	pQTL_eQTL	esv3587732;esv3587733	esv3587732;esv3587733
OID01219_ENSG00000162747	1:161570323:C:<CN0>:161598180	pQTL	1:161570323:C:<CN0>:161598180	6.87973e-15	-0.560252	FCGR3B	3	ENSG00000072694.14	1:161570323:C:<CN0>:161598180	eQTL	1:161570323:C:<CN0>:161598180	2.61425e-11	0.478004	FCGR2B	5	1	pQTL_eQTL	esv3587732;esv3587733	esv3587732;esv3587733
ENSG00000125611.11	2:113338563:C:T	eQTL	2:113338563:C:T	7.49695e-16	-0.0541923	CHCHD5	1	ENSG00000125630.11	2:113336614:G:A	eQTL	2:113336614:G:A	2.60017e-06	-0.0538815	POLR1B	2	0.999822	eQTL_eQTL	rs35832933	rs12618629
ENSG00000156042.13	10:75094342:C:CT	eQTL	10:75094342:C:CT	1.69286e-35	-0.0647975	TTC18	1	ENSG00000122882.6	10:74875212:G:GC	eQTL	10:74875212:G:GC	8.80926e-35	-0.351775	ECD	1	0.972759	eQTL_eQTL	rs561307872	rs113797281
ENSG00000156042.13	10:75094342:C:CT	eQTL	10:75094342:C:CT	1.69286e-35	-0.0647975	TTC18	1	ENSG00000272630.1	10:74920041:CA:C	eQTL	10:74920041:CA:C	2.30911e-10	0.0478011	RP11-344N10.5	2	0.943669	eQTL_eQTL	rs561307872	rs113122458
ENSG00000156042.13	10:75094342:C:CT	eQTL	10:75094342:C:CT	1.69286e-35	-0.0647975	TTC18	1	ENSG00000166321.9	10:74921082:C:G	eQTL	10:74921082:C:G	1.90186e-124	-0.306476	NUDT13	1	0.975101	eQTL_eQTL	rs561307872	rs7069813
ENSG00000143595.8_19:6059972:T:TG	19:6100433:A:G	trans_eQTL	19:6100433:A:G	5.96912e-06	-0.13534	AQP10	2	ENSG00000087903.8	19:6100433:A:G	eQTL	19:6100433:A:G	6.09031e-15	-0.0787402	RFX2	2	1	trans_eQTL_eQTL	rs10418205	rs10418205
ENSG00000231412.2	19:43858317:G:A	eQTL	19:43858317:G:A	7.637e-05	-1.11434	CTC-490G23.2	16	ENSG00000131126.14	19:43857873:G:C	eQTL	19:43857873:G:C	1.60486e-12	0.036973	TEX101	2	0.920727	eQTL_eQTL	rs4803613	rs45441892
ENSG00000172172.3	8:121471087:CA:C	eQTL	8:121471087:CA:C	3.50161e-06	-0.0290804	MRPL13	1	ENSG00000172167.3	8:121498315:A:T	eQTL	8:121498315:A:T	7.20289e-06	-0.0114196	MTBP	2	0.977563	eQTL_eQTL	rs5894523	rs7017154
ENSG00000140400.10	15:75746593:G:GA	eQTL	15:75746593:G:GA	3.53664e-09	7.49829	MAN2C1	3	ENSG00000140365.11	15:75611557:AT:A	eQTL	15:75611557:AT:A	9.13841e-10	0.244558	COMMD4	3	0.907546	eQTL_eQTL	rs141938235	rs145751576
ENSG00000171291.4_23:134431222:G:A	23:134431222:G:A	trans_eQTL	23:134431222:G:A	2.90375e-23	-0.179146	ZNF439	1	ENSG00000177599.8_23:134426941:C:A	23:134426941:C:A	trans_eQTL	23:134426941:C:A	2.19247e-09	-0.108432	ZNF491	1	0.987059	trans_eQTL_trans_eQTL	23:134431222:G:A	23:134426941:C:A
ENSG00000171291.4_23:134431222:G:A	23:134431222:G:A	trans_eQTL	23:134431222:G:A	2.90375e-23	-0.179146	ZNF439	1	ENSG00000161551.8_23:134426941:C:A	23:134426941:C:A	trans_eQTL	23:134426941:C:A	7.07371e-10	-0.111702	ZNF577	1	0.987059	trans_eQTL_trans_eQTL	23:134431222:G:A	23:134426941:C:A
ENSG00000171291.4_23:134431222:G:A	23:134431222:G:A	trans_eQTL	23:134431222:G:A	2.90375e-23	-0.179146	ZNF439	1	ENSG00000197647.7_23:134431165:T:C	23:134431165:T:C	trans_eQTL	23:134431165:T:C	3.27888e-10	-0.113872	ZNF433	1	0.999983	trans_eQTL_trans_eQTL	23:134431222:G:A	23:134431165:T:C
ENSG00000118922.12	13:74295362:T:C	eQTL	13:74295362:T:C	3.70573e-23	-0.140373	KLF12	2	ENSG00000235532.1	13:74302590:T:C	eQTL	13:74302590:T:C	3.41203e-11	-0.102218	LINC00402	3	0.985409	eQTL_eQTL	rs9573281	rs2325553
ENSG00000118922.12	13:74295362:T:C	eQTL	13:74295362:T:C	3.70573e-23	-0.140373	KLF12	2	ENSG00000102554.9	13:74295362:T:C	eQTL	13:74295362:T:C	1.24023e-95	-0.160043	KLF5	1	1	eQTL_eQTL	rs9573281	rs9573281
ENSG00000196262.9	7:44815334:A:T	eQTL	7:44815334:A:T	4.52834e-16	0.45278	PPIA	2	ENSG00000122515.10	7:44815334:A:T	eQTL	7:44815334:A:T	2.6737e-07	-0.300423	ZMIZ2	2	1	eQTL_eQTL	rs4724320	rs4724320
ENSG00000176953.6	16:29182082:T:C	eQTL	16:29182082:T:C	1.75808e-05	-0.105671	NFATC2IP	4	ENSG00000259807.1	16:29203732:T:G	eQTL	16:29203732:T:G	4.94408e-34	-0.0723703	RP11-426C22.4	1	0.951154	eQTL_eQTL	rs252354	rs252316
ENSG00000176953.6	16:29182082:T:C	eQTL	16:29182082:T:C	1.75808e-05	-0.105671	NFATC2IP	4	ENSG00000260517.1	16:29192870:C:T	eQTL	16:29192870:C:T	4.54038e-29	-0.143155	RP11-426C22.5	1	0.965637	eQTL_eQTL	rs252354	rs252330
ENSG00000176953.6	16:29182082:T:C	eQTL	16:29182082:T:C	1.75808e-05	-0.105671	NFATC2IP	4	ENSG00000169682.13	16:29182179:G:A	eQTL	16:29182179:G:A	1.79304e-27	-0.31123	SPNS1	2	0.971237	eQTL_eQTL	rs252354	rs252353
ENSG00000129347.15	19:10668383:T:C	eQTL	19:10668383:T:C	8.20952e-07	-0.578496	KRI1	3	ENSG00000129355.6	19:10668383:T:C	eQTL	19:10668383:T:C	2.96339e-07	0.556021	CDKN2D	4	1	eQTL_eQTL	rs3745256	rs3745256
ENSG00000129347.15	19:10668383:T:C	eQTL	19:10668383:T:C	8.20952e-07	-0.578496	KRI1	3	ENSG00000129347_19:10670612:10670988:clu19873	19:10649388:A:C	splicing_eQTL	19:10649388:A:C	6.71708e-08	NA	KRI1	1	0.971751	eQTL_splicing_eQTL	rs3745256	rs10412516
ENSG00000089127.8_7:50308692:T:A	7:50308692:T:A	trans_eQTL	7:50308692:T:A	1.24614e-09	-0.110077	OAS1	1	ENSG00000126709.10_7:50306810:C:G	7:50306810:C:G	trans_eQTL	7:50306810:C:G	7.47561e-12	-0.124002	IFI6	1	0.996927	trans_eQTL_trans_eQTL	rs876037	rs11185603
ENSG00000089127.8_7:50308692:T:A	7:50308692:T:A	trans_eQTL	7:50308692:T:A	1.24614e-09	-0.110077	OAS1	1	ENSG00000134326.7_7:50308811:G:C	7:50308811:G:C	trans_eQTL	7:50308811:G:C	2.83255e-10	-0.114281	CMPK2	1	0.99998	trans_eQTL_trans_eQTL	rs876037	rs876039
ENSG00000089127.8_7:50308692:T:A	7:50308692:T:A	trans_eQTL	7:50308692:T:A	1.24614e-09	-0.110077	OAS1	1	ENSG00000146072.6_7:50306810:C:G	7:50306810:C:G	trans_eQTL	7:50306810:C:G	1.05695e-10	-0.116996	TNFRSF21	1	0.996927	trans_eQTL_trans_eQTL	rs876037	rs11185603
ENSG00000089127.8_7:50308692:T:A	7:50308692:T:A	trans_eQTL	7:50308692:T:A	1.24614e-09	-0.110077	OAS1	1	ENSG00000152778.7_7:50308692:T:A	7:50308692:T:A	trans_eQTL	7:50308692:T:A	2.61803e-09	-0.10791	IFIT5	1	1	trans_eQTL_trans_eQTL	rs876037	rs876037
ENSG00000089127.8_7:50308692:T:A	7:50308692:T:A	trans_eQTL	7:50308692:T:A	1.24614e-09	-0.110077	OAS1	1	ENSG00000141664.5_7:50306810:C:G	7:50306810:C:G	trans_eQTL	7:50306810:C:G	2.67818e-09	-0.107843	ZCCHC2	1	0.996927	trans_eQTL_trans_eQTL	rs876037	rs11185603
ENSG00000089127.8_7:50308692:T:A	7:50308692:T:A	trans_eQTL	7:50308692:T:A	1.24614e-09	-0.110077	OAS1	1	ENSG00000102174.7_7:50308527:C:T	7:50308527:C:T	trans_eQTL	7:50308527:C:T	2.49785e-09	-0.108048	PHEX	1	0.999999	trans_eQTL_trans_eQTL	rs876037	rs876038
ENSG00000089127.8_7:50308692:T:A	7:50308692:T:A	trans_eQTL	7:50308692:T:A	1.24614e-09	-0.110077	OAS1	1	ENSG00000185745.8_7:50308811:G:C	7:50308811:G:C	trans_eQTL	7:50308811:G:C	5.48177e-12	-0.124797	IFIT1	1	0.99998	trans_eQTL_trans_eQTL	rs876037	rs876039
ENSG00000089127.8_7:50308692:T:A	7:50308692:T:A	trans_eQTL	7:50308692:T:A	1.24614e-09	-0.110077	OAS1	1	ENSG00000137959.11_7:50308811:G:C	7:50308811:G:C	trans_eQTL	7:50308811:G:C	4.7673e-12	-0.125153	IFI44L	1	0.99998	trans_eQTL_trans_eQTL	rs876037	rs876039
ENSG00000089127.8_7:50308692:T:A	7:50308692:T:A	trans_eQTL	7:50308692:T:A	1.24614e-09	-0.110077	OAS1	1	ENSG00000103316.6_7:50308527:C:T	7:50308527:C:T	trans_eQTL	7:50308527:C:T	3.90239e-11	-0.119679	CRYM	1	0.999999	trans_eQTL_trans_eQTL	rs876037	rs876038
ENSG00000089127.8_7:50308692:T:A	7:50308692:T:A	trans_eQTL	7:50308692:T:A	1.24614e-09	-0.110077	OAS1	1	ENSG00000163565.14_7:50307334:A:G	7:50307334:A:G	trans_eQTL	7:50307334:A:G	2.0205e-09	-0.108671	IFI16	1	0.986238	trans_eQTL_trans_eQTL	rs876037	rs4385425
ENSG00000089127.8_7:50308692:T:A	7:50308692:T:A	trans_eQTL	7:50308692:T:A	1.24614e-09	-0.110077	OAS1	1	ENSG00000138646.4_7:50306810:C:G	7:50306810:C:G	trans_eQTL	7:50306810:C:G	2.18452e-14	-0.138195	HERC5	1	0.996927	trans_eQTL_trans_eQTL	rs876037	rs11185603
ENSG00000089127.8_7:50308692:T:A	7:50308692:T:A	trans_eQTL	7:50308692:T:A	1.24614e-09	-0.110077	OAS1	1	ENSG00000105426.10_7:50308527:C:T	7:50308527:C:T	trans_eQTL	7:50308527:C:T	6.85775e-09	-0.105035	PTPRS	1	0.999999	trans_eQTL_trans_eQTL	rs876037	rs876038
ENSG00000089127.8_7:50308692:T:A	7:50308692:T:A	trans_eQTL	7:50308692:T:A	1.24614e-09	-0.110077	OAS1	1	ENSG00000196116.6_7:50306810:C:G	7:50306810:C:G	trans_eQTL	7:50306810:C:G	1.37911e-09	-0.109783	TDRD7	1	0.996927	trans_eQTL_trans_eQTL	rs876037	rs11185603
ENSG00000089127.8_7:50308692:T:A	7:50308692:T:A	trans_eQTL	7:50308692:T:A	1.24614e-09	-0.110077	OAS1	1	ENSG00000132514.9_7:50306810:C:G	7:50306810:C:G	trans_eQTL	7:50306810:C:G	6.38716e-20	0.252497	CLEC10A	1	0.996927	trans_eQTL_trans_eQTL	rs876037	rs11185603
ENSG00000089127.8_7:50308692:T:A	7:50308692:T:A	trans_eQTL	7:50308692:T:A	1.24614e-09	-0.110077	OAS1	1	ENSG00000111335.8_7:50308692:T:A	7:50308692:T:A	trans_eQTL	7:50308692:T:A	1.58969e-10	-0.115879	OAS2	1	1	trans_eQTL_trans_eQTL	rs876037	rs876037
ENSG00000089127.8_7:50308692:T:A	7:50308692:T:A	trans_eQTL	7:50308692:T:A	1.24614e-09	-0.110077	OAS1	1	ENSG00000055332.12_7:50306810:C:G	7:50306810:C:G	trans_eQTL	7:50306810:C:G	6.0001e-08	-0.0982607	EIF2AK2	1	0.996927	trans_eQTL_trans_eQTL	rs876037	rs11185603
ENSG00000089127.8_7:50308692:T:A	7:50308692:T:A	trans_eQTL	7:50308692:T:A	1.24614e-09	-0.110077	OAS1	1	ENSG00000088827.8_7:50308811:G:C	7:50306810:C:G	trans_eQTL	7:50306810:C:G	1.63615e-10	-0.177292	SIGLEC1	1	0.996927	trans_eQTL_trans_eQTL	rs876037	rs11185603
ENSG00000089127.8_7:50308692:T:A	7:50308692:T:A	trans_eQTL	7:50308692:T:A	1.24614e-09	-0.110077	OAS1	1	ENSG00000223907.1_7:50306810:C:G	7:50306810:C:G	trans_eQTL	7:50306810:C:G	3.85465e-09	-0.106764	RP11-439L8.4	1	0.996927	trans_eQTL_trans_eQTL	rs876037	rs11185603
ENSG00000089127.8_7:50308692:T:A	7:50308692:T:A	trans_eQTL	7:50308692:T:A	1.24614e-09	-0.110077	OAS1	1	ENSG00000185818.7_7:50308527:C:T	7:50308527:C:T	trans_eQTL	7:50308527:C:T	5.12024e-12	-0.124971	NAT8L	1	0.999999	trans_eQTL_trans_eQTL	rs876037	rs876038
ENSG00000089127.8_7:50308692:T:A	7:50308692:T:A	trans_eQTL	7:50308692:T:A	1.24614e-09	-0.110077	OAS1	1	ENSG00000242258.1_7:50308527:C:T	7:50308527:C:T	trans_eQTL	7:50308527:C:T	1.73822e-16	-0.148925	LINC00996	1	0.999999	trans_eQTL_trans_eQTL	rs876037	rs876038
ENSG00000089127.8_7:50308692:T:A	7:50308692:T:A	trans_eQTL	7:50308692:T:A	1.24614e-09	-0.110077	OAS1	1	ENSG00000187608.5_7:50306810:C:G	7:50306810:C:G	trans_eQTL	7:50306810:C:G	2.63135e-09	-0.107895	ISG15	1	0.996927	trans_eQTL_trans_eQTL	rs876037	rs11185603
ENSG00000159339_1:17674543:17681028:clu42459	1:17676165:A:<CN0>:0	splicing_eQTL	1:17676165:A:<CN0>:0	0	NA	PADI4	1	ENSG00000159339.9	1:17676165:A:<CN0>:0	eQTL	1:17676165:A:<CN0>:0	1.09381e-07	1.43851	PADI4	6	1	splicing_eQTL_eQTL	esv3585367	esv3585367
ENSG00000158793.9	1:161070250:C:A	eQTL	1:161070250:C:A	1.15159e-32	0.742863	NIT1	1	ENSG00000158793_1:161087968:161088576:clu45322	1:161070250:C:A	splicing_eQTL	1:161070250:C:A	2.06565e-26	NA	NIT1	1	1	eQTL_splicing_eQTL	rs41270013	rs41270013
ENSG00000022267.12	23:135293082:G:A	eQTL	23:135293082:G:A	1.25287e-24	-0.109743	FHL1	3	ENSG00000129680.11	23:135323452:G:A	eQTL	23:135323452:G:A	3.61937e-86	-0.074106	MAP7D3	1	0.962793	eQTL_eQTL	23:135293082:G:A	23:135323452:G:A
ENSG00000164867.6	7:150697294:A:G	eQTL	7:150697294:A:G	5.98881e-77	-0.111218	NOS3	1	ENSG00000181652.14	7:150697294:A:G	eQTL	7:150697294:A:G	1.7671e-09	-0.045593	ATG9B	1	1	eQTL_eQTL	rs3918174	rs3918174
ENSG00000271889.1	2:61380088:T:C	eQTL	2:61380088:T:C	2.70823e-21	0.206853	RP11-493E12.1	1	ENSG00000162929.9	2:61376909:C:T	eQTL	2:61376909:C:T	0	0.241845	KIAA1841	1	0.987895	eQTL_eQTL	rs1665274	rs1729654
ENSG00000117533.10	1:171710405:C:T	eQTL	1:171710405:C:T	3.15343e-12	0.571164	VAMP4	2	ENSG00000117533_1:171671224:171673527:clu45517	1:171664853:G:A	splicing_eQTL	1:171664853:G:A	2.58292e-08	NA	VAMP4	1	0.963947	eQTL_splicing_eQTL	rs2298914	rs75355797
ENSG00000124588.15	6:3009944:A:G	eQTL	6:3009944:A:G	1.33245e-91	-2.74533	NQO2	2	ENSG00000124588_6:3000319:3006702:clu29047	6:3009944:A:G	splicing_eQTL	6:3009944:A:G	4.62353e-194	NA	NQO2	1	1	eQTL_splicing_eQTL	rs2518581	rs2518581
ENSG00000234745.5	6:31234208:C:G	eQTL	6:31234208:C:G	1.11239e-47	-100.686	HLA-B	5	ENSG00000204389.8	6:31231268:A:G	eQTL	6:31231268:A:G	3.72981e-05	-0.586982	HSPA1A	2	0.989153	eQTL_eQTL	rs72502555	rs9501556
ENSG00000157326.14	14:24429233:G:C	eQTL	14:24429233:G:C	7.81914e-09	-0.24556	DHRS4	2	ENSG00000100918.8	14:24429243:GGGGGC:G	eQTL	14:24429243:GGGGGC:G	6.53077e-25	5.6423	REC8	4	0.990514	eQTL_eQTL	rs557856625	rs533191854
X...11793	2:234802855:T:G	met_QTL	2:234802855:T:G	1.51219e-05	-0.111379	X...11793	4	biliverdin	2:234802855:T:G	met_QTL	2:234802855:T:G	4.81847e-06	-0.114488	biliverdin	3	1	met_QTL_met_QTL	rs13010722	rs13010722
ENSG00000148834.8_3:56849749:T:C	3:56849749:T:C	trans_eQTL	3:56849749:T:C	3.8502e-09	0.106767	GSTO1	1	ENSG00000014216.11_3:56849749:T:C	3:56849749:T:C	trans_eQTL	3:56849749:T:C	6.70752e-09	0.105102	CAPN1	1	1	trans_eQTL_trans_eQTL	rs1354034	rs1354034
ENSG00000148834.8_3:56849749:T:C	3:56849749:T:C	trans_eQTL	3:56849749:T:C	3.8502e-09	0.106767	GSTO1	1	ENSG00000183785.10_3:56849749:T:C	3:56849749:T:C	trans_eQTL	3:56849749:T:C	8.46263e-75	0.485978	TUBA8	1	1	trans_eQTL_trans_eQTL	rs1354034	rs1354034
ENSG00000148834.8_3:56849749:T:C	3:56849749:T:C	trans_eQTL	3:56849749:T:C	3.8502e-09	0.106767	GSTO1	1	ENSG00000127252.4_3:56849749:T:C	3:56849749:T:C	trans_eQTL	3:56849749:T:C	3.19276e-25	0.186941	HRASLS	1	1	trans_eQTL_trans_eQTL	rs1354034	rs1354034
ENSG00000148834.8_3:56849749:T:C	3:56849749:T:C	trans_eQTL	3:56849749:T:C	3.8502e-09	0.106767	GSTO1	1	ENSG00000162614.14_3:56849749:T:C	3:56849749:T:C	trans_eQTL	3:56849749:T:C	5.89321e-23	0.17789	NEXN	1	1	trans_eQTL_trans_eQTL	rs1354034	rs1354034
ENSG00000148834.8_3:56849749:T:C	3:56849749:T:C	trans_eQTL	3:56849749:T:C	3.8502e-09	0.106767	GSTO1	1	ENSG00000128245.10_3:56849749:T:C	3:56849749:T:C	trans_eQTL	3:56849749:T:C	2.12634e-12	0.127194	YWHAH	1	1	trans_eQTL_trans_eQTL	rs1354034	rs1354034
ENSG00000148834.8_3:56849749:T:C	3:56849749:T:C	trans_eQTL	3:56849749:T:C	3.8502e-09	0.106767	GSTO1	1	ENSG00000123091.4_3:56849749:T:C	3:56849749:T:C	trans_eQTL	3:56849749:T:C	7.41025e-38	0.230629	RNF11	1	1	trans_eQTL_trans_eQTL	rs1354034	rs1354034
ENSG00000148834.8_3:56849749:T:C	3:56849749:T:C	trans_eQTL	3:56849749:T:C	3.8502e-09	0.106767	GSTO1	1	ENSG00000117400.10_3:56849749:T:C	3:56849749:T:C	trans_eQTL	3:56849749:T:C	1.91163e-27	0.19539	MPL	1	1	trans_eQTL_trans_eQTL	rs1354034	rs1354034
ENSG00000148834.8_3:56849749:T:C	3:56849749:T:C	trans_eQTL	3:56849749:T:C	3.8502e-09	0.106767	GSTO1	1	ENSG00000115457.5_3:56849749:T:C	3:56849749:T:C	trans_eQTL	3:56849749:T:C	2.83033e-16	0.147878	IGFBP2	1	1	trans_eQTL_trans_eQTL	rs1354034	rs1354034
ENSG00000148834.8_3:56849749:T:C	3:56849749:T:C	trans_eQTL	3:56849749:T:C	3.8502e-09	0.106767	GSTO1	1	ENSG00000187109.9_3:56849749:T:C	3:56849749:T:C	trans_eQTL	3:56849749:T:C	2.29103e-09	0.108303	NAP1L1	1	1	trans_eQTL_trans_eQTL	rs1354034	rs1354034
ENSG00000148834.8_3:56849749:T:C	3:56849749:T:C	trans_eQTL	3:56849749:T:C	3.8502e-09	0.106767	GSTO1	1	ENSG00000184702.13_3:56849749:T:C	3:56849749:T:C	trans_eQTL	3:56849749:T:C	7.9753e-64	0.449736	SEPT5	1	1	trans_eQTL_trans_eQTL	rs1354034	rs1354034
ENSG00000148834.8_3:56849749:T:C	3:56849749:T:C	trans_eQTL	3:56849749:T:C	3.8502e-09	0.106767	GSTO1	1	ENSG00000130201.3_3:56849749:T:C	3:56849749:T:C	trans_eQTL	3:56849749:T:C	3.65712e-12	0.125827	EXOC3L2	1	1	trans_eQTL_trans_eQTL	rs1354034	rs1354034
ENSG00000148834.8_3:56849749:T:C	3:56849749:T:C	trans_eQTL	3:56849749:T:C	3.8502e-09	0.106767	GSTO1	1	ENSG00000184113.8_3:56849749:T:C	3:56849749:T:C	trans_eQTL	3:56849749:T:C	1.25319e-13	0.134104	CLDN5	1	1	trans_eQTL_trans_eQTL	rs1354034	rs1354034
ENSG00000148834.8_3:56849749:T:C	3:56849749:T:C	trans_eQTL	3:56849749:T:C	3.8502e-09	0.106767	GSTO1	1	ENSG00000041353.5_3:56849749:T:C	3:56849749:T:C	trans_eQTL	3:56849749:T:C	9.47865e-37	0.227164	RAB27B	1	1	trans_eQTL_trans_eQTL	rs1354034	rs1354034
ENSG00000148834.8_3:56849749:T:C	3:56849749:T:C	trans_eQTL	3:56849749:T:C	3.8502e-09	0.106767	GSTO1	1	ENSG00000149357.5_3:56849749:T:C	3:56849749:T:C	trans_eQTL	3:56849749:T:C	6.01545e-12	0.12456	LAMTOR1	1	1	trans_eQTL_trans_eQTL	rs1354034	rs1354034
ENSG00000148834.8_3:56849749:T:C	3:56849749:T:C	trans_eQTL	3:56849749:T:C	3.8502e-09	0.106767	GSTO1	1	ENSG00000248516.1_3:56849749:T:C	3:56849749:T:C	trans_eQTL	3:56849749:T:C	2.85442e-12	0.126453	RP11-265O12.1	1	1	trans_eQTL_trans_eQTL	rs1354034	rs1354034
ENSG00000148834.8_3:56849749:T:C	3:56849749:T:C	trans_eQTL	3:56849749:T:C	3.8502e-09	0.106767	GSTO1	1	ENSG00000119280.12_3:56849749:T:C	3:56849749:T:C	trans_eQTL	3:56849749:T:C	4.57191e-40	0.237381	C1orf198	1	1	trans_eQTL_trans_eQTL	rs1354034	rs1354034
ENSG00000148834.8_3:56849749:T:C	3:56849749:T:C	trans_eQTL	3:56849749:T:C	3.8502e-09	0.106767	GSTO1	1	ENSG00000253819.1_3:56849749:T:C	3:56849749:T:C	trans_eQTL	3:56849749:T:C	1.07154e-14	0.139828	RP11-973F15.1	1	1	trans_eQTL_trans_eQTL	rs1354034	rs1354034
ENSG00000148834.8_3:56849749:T:C	3:56849749:T:C	trans_eQTL	3:56849749:T:C	3.8502e-09	0.106767	GSTO1	1	ENSG00000158352.11_3:56849749:T:C	3:56849749:T:C	trans_eQTL	3:56849749:T:C	2.9254e-17	0.152688	SHROOM4	1	1	trans_eQTL_trans_eQTL	rs1354034	rs1354034
ENSG00000148834.8_3:56849749:T:C	3:56849749:T:C	trans_eQTL	3:56849749:T:C	3.8502e-09	0.106767	GSTO1	1	ENSG00000071051.9_3:56849749:T:C	3:56849749:T:C	trans_eQTL	3:56849749:T:C	1.3772e-17	0.154251	NCK2	1	1	trans_eQTL_trans_eQTL	rs1354034	rs1354034
ENSG00000148834.8_3:56849749:T:C	3:56849749:T:C	trans_eQTL	3:56849749:T:C	3.8502e-09	0.106767	GSTO1	1	ENSG00000165309.9_3:56849749:T:C	3:56849749:T:C	trans_eQTL	3:56849749:T:C	2.0764e-18	0.158105	ARMC3	1	1	trans_eQTL_trans_eQTL	rs1354034	rs1354034
ENSG00000148834.8_3:56849749:T:C	3:56849749:T:C	trans_eQTL	3:56849749:T:C	3.8502e-09	0.106767	GSTO1	1	ENSG00000054356.9_3:56849749:T:C	3:56849749:T:C	trans_eQTL	3:56849749:T:C	7.45561e-14	0.135333	PTPRN	1	1	trans_eQTL_trans_eQTL	rs1354034	rs1354034
ENSG00000148834.8_3:56849749:T:C	3:56849749:T:C	trans_eQTL	3:56849749:T:C	3.8502e-09	0.106767	GSTO1	1	ENSG00000259719.1_3:56849749:T:C	3:56849749:T:C	trans_eQTL	3:56849749:T:C	4.25853e-09	0.106467	RP11-930O11.1	1	1	trans_eQTL_trans_eQTL	rs1354034	rs1354034
ENSG00000148834.8_3:56849749:T:C	3:56849749:T:C	trans_eQTL	3:56849749:T:C	3.8502e-09	0.106767	GSTO1	1	ENSG00000167644.7_3:56849749:T:C	3:56849749:T:C	trans_eQTL	3:56849749:T:C	2.81324e-41	0.240992	C19orf33	1	1	trans_eQTL_trans_eQTL	rs1354034	rs1354034
ENSG00000148834.8_3:56849749:T:C	3:56849749:T:C	trans_eQTL	3:56849749:T:C	3.8502e-09	0.106767	GSTO1	1	ENSG00000153071.10_3:56849749:T:C	3:56849749:T:C	trans_eQTL	3:56849749:T:C	2.75956e-19	0.162114	DAB2	1	1	trans_eQTL_trans_eQTL	rs1354034	rs1354034
ENSG00000148834.8_3:56849749:T:C	3:56849749:T:C	trans_eQTL	3:56849749:T:C	3.8502e-09	0.106767	GSTO1	1	ENSG00000185532.10_3:56849749:T:C	3:56849749:T:C	trans_eQTL	3:56849749:T:C	4.34915e-19	0.161219	PRKG1	1	1	trans_eQTL_trans_eQTL	rs1354034	rs1354034
ENSG00000148834.8_3:56849749:T:C	3:56849749:T:C	trans_eQTL	3:56849749:T:C	3.8502e-09	0.106767	GSTO1	1	ENSG00000166337.5_3:56849749:T:C	3:56849749:T:C	trans_eQTL	3:56849749:T:C	1.72184e-20	0.167462	TAF10	1	1	trans_eQTL_trans_eQTL	rs1354034	rs1354034
ENSG00000148834.8_3:56849749:T:C	3:56849749:T:C	trans_eQTL	3:56849749:T:C	3.8502e-09	0.106767	GSTO1	1	ENSG00000164171.6_3:56849749:T:C	3:56849749:T:C	trans_eQTL	3:56849749:T:C	1.53434e-08	0.10257	ITGA2	1	1	trans_eQTL_trans_eQTL	rs1354034	rs1354034
ENSG00000148834.8_3:56849749:T:C	3:56849749:T:C	trans_eQTL	3:56849749:T:C	3.8502e-09	0.106767	GSTO1	1	ENSG00000162367.7_3:56849749:T:C	3:56849749:T:C	trans_eQTL	3:56849749:T:C	8.01881e-19	0.160008	TAL1	1	1	trans_eQTL_trans_eQTL	rs1354034	rs1354034
ENSG00000148834.8_3:56849749:T:C	3:56849749:T:C	trans_eQTL	3:56849749:T:C	3.8502e-09	0.106767	GSTO1	1	ENSG00000126091.15_3:56849749:T:C	3:56849749:T:C	trans_eQTL	3:56849749:T:C	2.6145e-46	0.255392	ST3GAL3	1	1	trans_eQTL_trans_eQTL	rs1354034	rs1354034
ENSG00000148834.8_3:56849749:T:C	3:56849749:T:C	trans_eQTL	3:56849749:T:C	3.8502e-09	0.106767	GSTO1	1	ENSG00000069535.12_3:56849749:T:C	3:56849749:T:C	trans_eQTL	3:56849749:T:C	1.09912e-48	0.261884	MAOB	1	1	trans_eQTL_trans_eQTL	rs1354034	rs1354034
ENSG00000148834.8_3:56849749:T:C	3:56849749:T:C	trans_eQTL	3:56849749:T:C	3.8502e-09	0.106767	GSTO1	1	ENSG00000011105.7_3:56849749:T:C	3:56849749:T:C	trans_eQTL	3:56849749:T:C	3.40817e-86	0.511324	TSPAN9	1	1	trans_eQTL_trans_eQTL	rs1354034	rs1354034
ENSG00000148834.8_3:56849749:T:C	3:56849749:T:C	trans_eQTL	3:56849749:T:C	3.8502e-09	0.106767	GSTO1	1	ENSG00000140682.14_3:56849749:T:C	3:56849749:T:C	trans_eQTL	3:56849749:T:C	1.59926e-52	0.271995	TGFB1I1	1	1	trans_eQTL_trans_eQTL	rs1354034	rs1354034
ENSG00000148834.8_3:56849749:T:C	3:56849749:T:C	trans_eQTL	3:56849749:T:C	3.8502e-09	0.106767	GSTO1	1	ENSG00000156206.9_3:56849749:T:C	3:56849749:T:C	trans_eQTL	3:56849749:T:C	4.22201e-60	0.290786	C15orf26	1	1	trans_eQTL_trans_eQTL	rs1354034	rs1354034
ENSG00000148834.8_3:56849749:T:C	3:56849749:T:C	trans_eQTL	3:56849749:T:C	3.8502e-09	0.106767	GSTO1	1	ENSG00000205038.7_3:56849749:T:C	3:56849749:T:C	trans_eQTL	3:56849749:T:C	2.5846e-77	0.328856	PKHD1L1	1	1	trans_eQTL_trans_eQTL	rs1354034	rs1354034
ENSG00000148834.8_3:56849749:T:C	3:56849749:T:C	trans_eQTL	3:56849749:T:C	3.8502e-09	0.106767	GSTO1	1	ENSG00000165682.10_3:56849749:T:C	3:56849749:T:C	trans_eQTL	3:56849749:T:C	3.29837e-12	0.126088	CLEC1B	1	1	trans_eQTL_trans_eQTL	rs1354034	rs1354034
ENSG00000148834.8_3:56849749:T:C	3:56849749:T:C	trans_eQTL	3:56849749:T:C	3.8502e-09	0.106767	GSTO1	1	ENSG00000132970.8_3:56849749:T:C	3:56849749:T:C	trans_eQTL	3:56849749:T:C	2.75961e-79	0.491668	WASF3	1	1	trans_eQTL_trans_eQTL	rs1354034	rs1354034
ENSG00000148834.8_3:56849749:T:C	3:56849749:T:C	trans_eQTL	3:56849749:T:C	3.8502e-09	0.106767	GSTO1	1	ENSG00000114805.12_3:56849749:T:C	3:56849749:T:C	trans_eQTL	3:56849749:T:C	5.9897e-27	0.193538	PLCH1	1	1	trans_eQTL_trans_eQTL	rs1354034	rs1354034
ENSG00000148834.8_3:56849749:T:C	3:56849749:T:C	trans_eQTL	3:56849749:T:C	3.8502e-09	0.106767	GSTO1	1	ENSG00000106366.7_3:56849749:T:C	3:56849749:T:C	trans_eQTL	3:56849749:T:C	6.12763e-33	0.214766	SERPINE1	1	1	trans_eQTL_trans_eQTL	rs1354034	rs1354034
ENSG00000148834.8_3:56849749:T:C	3:56849749:T:C	trans_eQTL	3:56849749:T:C	3.8502e-09	0.106767	GSTO1	1	ENSG00000108839.7_3:56849749:T:C	3:56849749:T:C	trans_eQTL	3:56849749:T:C	2.47623e-95	0.540575	ALOX12	1	1	trans_eQTL_trans_eQTL	rs1354034	rs1354034
ENSG00000148834.8_3:56849749:T:C	3:56849749:T:C	trans_eQTL	3:56849749:T:C	3.8502e-09	0.106767	GSTO1	1	ENSG00000102178.8_3:56849749:T:C	3:56849749:T:C	trans_eQTL	3:56849749:T:C	5.21914e-09	0.105858	UBL4A	1	1	trans_eQTL_trans_eQTL	rs1354034	rs1354034
ENSG00000148834.8_3:56849749:T:C	3:56849749:T:C	trans_eQTL	3:56849749:T:C	3.8502e-09	0.106767	GSTO1	1	ENSG00000108576.5_3:56849749:T:C	3:56849749:T:C	trans_eQTL	3:56849749:T:C	2.77971e-54	0.276492	SLC6A4	1	1	trans_eQTL_trans_eQTL	rs1354034	rs1354034
ENSG00000148834.8_3:56849749:T:C	3:56849749:T:C	trans_eQTL	3:56849749:T:C	3.8502e-09	0.106767	GSTO1	1	ENSG00000128578.5_3:56849749:T:C	3:56849749:T:C	trans_eQTL	3:56849749:T:C	1.12572e-11	0.122945	STRIP2	1	1	trans_eQTL_trans_eQTL	rs1354034	rs1354034
ENSG00000148834.8_3:56849749:T:C	3:56849749:T:C	trans_eQTL	3:56849749:T:C	3.8502e-09	0.106767	GSTO1	1	ENSG00000249992.1_3:56849749:T:C	3:56849749:T:C	trans_eQTL	3:56849749:T:C	5.71197e-15	0.141255	TMEM158	1	1	trans_eQTL_trans_eQTL	rs1354034	rs1354034
ENSG00000148834.8_3:56849749:T:C	3:56849749:T:C	trans_eQTL	3:56849749:T:C	3.8502e-09	0.106767	GSTO1	1	ENSG00000089486.12_3:56849749:T:C	3:56849749:T:C	trans_eQTL	3:56849749:T:C	4.5122e-10	0.112976	CDIP1	1	1	trans_eQTL_trans_eQTL	rs1354034	rs1354034
ENSG00000148834.8_3:56849749:T:C	3:56849749:T:C	trans_eQTL	3:56849749:T:C	3.8502e-09	0.106767	GSTO1	1	ENSG00000185614.4_3:56849749:T:C	3:56849749:T:C	trans_eQTL	3:56849749:T:C	9.11163e-12	0.123492	FAM212A	1	1	trans_eQTL_trans_eQTL	rs1354034	rs1354034
ENSG00000148834.8_3:56849749:T:C	3:56849749:T:C	trans_eQTL	3:56849749:T:C	3.8502e-09	0.106767	GSTO1	1	ENSG00000223855.1_3:56849749:T:C	3:56849749:T:C	trans_eQTL	3:56849749:T:C	3.75053e-15	0.142201	AC147651.3	1	1	trans_eQTL_trans_eQTL	rs1354034	rs1354034
ENSG00000148834.8_3:56849749:T:C	3:56849749:T:C	trans_eQTL	3:56849749:T:C	3.8502e-09	0.106767	GSTO1	1	ENSG00000152952.7_3:56849749:T:C	3:56849749:T:C	trans_eQTL	3:56849749:T:C	1.74696e-48	0.261341	PLOD2	1	1	trans_eQTL_trans_eQTL	rs1354034	rs1354034
ENSG00000148834.8_3:56849749:T:C	3:56849749:T:C	trans_eQTL	3:56849749:T:C	3.8502e-09	0.106767	GSTO1	1	ENSG00000108387.10_3:56849749:T:C	3:56849749:T:C	trans_eQTL	3:56849749:T:C	5.50127e-24	0.182062	SEPT4	1	1	trans_eQTL_trans_eQTL	rs1354034	rs1354034
ENSG00000148834.8_3:56849749:T:C	3:56849749:T:C	trans_eQTL	3:56849749:T:C	3.8502e-09	0.106767	GSTO1	1	ENSG00000110799.9_3:56849749:T:C	3:56849749:T:C	trans_eQTL	3:56849749:T:C	1.56165e-34	0.220044	VWF	1	1	trans_eQTL_trans_eQTL	rs1354034	rs1354034
ENSG00000148834.8_3:56849749:T:C	3:56849749:T:C	trans_eQTL	3:56849749:T:C	3.8502e-09	0.106767	GSTO1	1	ENSG00000108039.13_3:56849749:T:C	3:56849749:T:C	trans_eQTL	3:56849749:T:C	2.1365e-18	0.158048	XPNPEP1	1	1	trans_eQTL_trans_eQTL	rs1354034	rs1354034
ENSG00000148834.8_3:56849749:T:C	3:56849749:T:C	trans_eQTL	3:56849749:T:C	3.8502e-09	0.106767	GSTO1	1	ENSG00000185245.6_3:56849749:T:C	3:56849749:T:C	trans_eQTL	3:56849749:T:C	6.20494e-71	0.315392	GP1BA	1	1	trans_eQTL_trans_eQTL	rs1354034	rs1354034
ENSG00000148834.8_3:56849749:T:C	3:56849749:T:C	trans_eQTL	3:56849749:T:C	3.8502e-09	0.106767	GSTO1	1	ENSG00000184178.11_3:56849749:T:C	3:56849749:T:C	trans_eQTL	3:56849749:T:C	3.74701e-23	0.178695	SCFD2	1	1	trans_eQTL_trans_eQTL	rs1354034	rs1354034
ENSG00000148834.8_3:56849749:T:C	3:56849749:T:C	trans_eQTL	3:56849749:T:C	3.8502e-09	0.106767	GSTO1	1	ENSG00000166831.4_3:56849749:T:C	3:56849749:T:C	trans_eQTL	3:56849749:T:C	1.97717e-32	0.213051	RBPMS2	1	1	trans_eQTL_trans_eQTL	rs1354034	rs1354034
ENSG00000148834.8_3:56849749:T:C	3:56849749:T:C	trans_eQTL	3:56849749:T:C	3.8502e-09	0.106767	GSTO1	1	ENSG00000150630.2_3:56849749:T:C	3:56849749:T:C	trans_eQTL	3:56849749:T:C	1.57906e-12	0.127937	VEGFC	1	1	trans_eQTL_trans_eQTL	rs1354034	rs1354034
ENSG00000148834.8_3:56849749:T:C	3:56849749:T:C	trans_eQTL	3:56849749:T:C	3.8502e-09	0.106767	GSTO1	1	ENSG00000177119.11_3:56849749:T:C	3:56849749:T:C	trans_eQTL	3:56849749:T:C	4.70312e-24	0.182334	ANO6	1	1	trans_eQTL_trans_eQTL	rs1354034	rs1354034
ENSG00000148834.8_3:56849749:T:C	3:56849749:T:C	trans_eQTL	3:56849749:T:C	3.8502e-09	0.106767	GSTO1	1	ENSG00000127824.9_3:56849749:T:C	3:56849749:T:C	trans_eQTL	3:56849749:T:C	3.11667e-11	0.120276	TUBA4A	1	1	trans_eQTL_trans_eQTL	rs1354034	rs1354034
ENSG00000148834.8_3:56849749:T:C	3:56849749:T:C	trans_eQTL	3:56849749:T:C	3.8502e-09	0.106767	GSTO1	1	ENSG00000197846.3_3:56849749:T:C	3:56849749:T:C	trans_eQTL	3:56849749:T:C	7.06468e-12	-0.124147	HIST1H2BF	1	1	trans_eQTL_trans_eQTL	rs1354034	rs1354034
ENSG00000148834.8_3:56849749:T:C	3:56849749:T:C	trans_eQTL	3:56849749:T:C	3.8502e-09	0.106767	GSTO1	1	ENSG00000148484.13_3:56849749:T:C	3:56849749:T:C	trans_eQTL	3:56849749:T:C	2.68438e-16	0.147992	RSU1	1	1	trans_eQTL_trans_eQTL	rs1354034	rs1354034
ENSG00000148834.8_3:56849749:T:C	3:56849749:T:C	trans_eQTL	3:56849749:T:C	3.8502e-09	0.106767	GSTO1	1	ENSG00000267748.2_3:56849749:T:C	3:56849749:T:C	trans_eQTL	3:56849749:T:C	1.10485e-15	0.144915	CTB-102L5.4	1	1	trans_eQTL_trans_eQTL	rs1354034	rs1354034
ENSG00000148834.8_3:56849749:T:C	3:56849749:T:C	trans_eQTL	3:56849749:T:C	3.8502e-09	0.106767	GSTO1	1	ENSG00000163735.6_3:56849749:T:C	3:56849749:T:C	trans_eQTL	3:56849749:T:C	3.29494e-19	0.161766	CXCL5	1	1	trans_eQTL_trans_eQTL	rs1354034	rs1354034
ENSG00000148834.8_3:56849749:T:C	3:56849749:T:C	trans_eQTL	3:56849749:T:C	3.8502e-09	0.106767	GSTO1	1	ENSG00000120903.6_3:56849749:T:C	3:56849749:T:C	trans_eQTL	3:56849749:T:C	4.57608e-15	0.141755	CHRNA2	1	1	trans_eQTL_trans_eQTL	rs1354034	rs1354034
ENSG00000148834.8_3:56849749:T:C	3:56849749:T:C	trans_eQTL	3:56849749:T:C	3.8502e-09	0.106767	GSTO1	1	ENSG00000086232.8_3:56849749:T:C	3:56849749:T:C	trans_eQTL	3:56849749:T:C	5.27017e-12	0.124898	EIF2AK1	1	1	trans_eQTL_trans_eQTL	rs1354034	rs1354034
ENSG00000148834.8_3:56849749:T:C	3:56849749:T:C	trans_eQTL	3:56849749:T:C	3.8502e-09	0.106767	GSTO1	1	ENSG00000061676.10_3:56849749:T:C	3:56849749:T:C	trans_eQTL	3:56849749:T:C	3.22134e-25	0.186925	NCKAP1	1	1	trans_eQTL_trans_eQTL	rs1354034	rs1354034
ENSG00000148834.8_3:56849749:T:C	3:56849749:T:C	trans_eQTL	3:56849749:T:C	3.8502e-09	0.106767	GSTO1	1	ENSG00000197461.9_3:56849749:T:C	3:56849749:T:C	trans_eQTL	3:56849749:T:C	3.08219e-10	0.114045	PDGFA	1	1	trans_eQTL_trans_eQTL	rs1354034	rs1354034
ENSG00000148834.8_3:56849749:T:C	3:56849749:T:C	trans_eQTL	3:56849749:T:C	3.8502e-09	0.106767	GSTO1	1	ENSG00000064601.12_3:56849749:T:C	3:56849749:T:C	trans_eQTL	3:56849749:T:C	4.53137e-17	0.151773	CTSA	1	1	trans_eQTL_trans_eQTL	rs1354034	rs1354034
ENSG00000148834.8_3:56849749:T:C	3:56849749:T:C	trans_eQTL	3:56849749:T:C	3.8502e-09	0.106767	GSTO1	1	ENSG00000156928.4_3:56849749:T:C	3:56849749:T:C	trans_eQTL	3:56849749:T:C	2.37392e-09	0.108198	MALSU1	1	1	trans_eQTL_trans_eQTL	rs1354034	rs1354034
ENSG00000148834.8_3:56849749:T:C	3:56849749:T:C	trans_eQTL	3:56849749:T:C	3.8502e-09	0.106767	GSTO1	1	ENSG00000154146.8_3:56849749:T:C	3:56849749:T:C	trans_eQTL	3:56849749:T:C	6.37533e-86	0.521518	NRGN	1	1	trans_eQTL_trans_eQTL	rs1354034	rs1354034
ENSG00000148834.8_3:56849749:T:C	3:56849749:T:C	trans_eQTL	3:56849749:T:C	3.8502e-09	0.106767	GSTO1	1	ENSG00000035403.12_3:56849749:T:C	3:56849749:T:C	trans_eQTL	3:56849749:T:C	1.809e-27	0.195479	VCL	1	1	trans_eQTL_trans_eQTL	rs1354034	rs1354034
ENSG00000148834.8_3:56849749:T:C	3:56849749:T:C	trans_eQTL	3:56849749:T:C	3.8502e-09	0.106767	GSTO1	1	ENSG00000196331.5_3:56849749:T:C	3:56849749:T:C	trans_eQTL	3:56849749:T:C	6.17877e-21	-0.169394	HIST1H2BO	1	1	trans_eQTL_trans_eQTL	rs1354034	rs1354034
ENSG00000148834.8_3:56849749:T:C	3:56849749:T:C	trans_eQTL	3:56849749:T:C	3.8502e-09	0.106767	GSTO1	1	ENSG00000134871.13_3:56849749:T:C	3:56849749:T:C	trans_eQTL	3:56849749:T:C	8.46087e-20	0.164415	COL4A2	1	1	trans_eQTL_trans_eQTL	rs1354034	rs1354034
ENSG00000148834.8_3:56849749:T:C	3:56849749:T:C	trans_eQTL	3:56849749:T:C	3.8502e-09	0.106767	GSTO1	1	ENSG00000121766.10_3:56849749:T:C	3:56849749:T:C	trans_eQTL	3:56849749:T:C	8.46895e-12	0.123681	ZCCHC17	1	1	trans_eQTL_trans_eQTL	rs1354034	rs1354034
ENSG00000148834.8_3:56849749:T:C	3:56849749:T:C	trans_eQTL	3:56849749:T:C	3.8502e-09	0.106767	GSTO1	1	ENSG00000267243.1_3:56849749:T:C	3:56849749:T:C	trans_eQTL	3:56849749:T:C	3.95091e-20	0.16588	AC005307.3	1	1	trans_eQTL_trans_eQTL	rs1354034	rs1354034
ENSG00000148834.8_3:56849749:T:C	3:56849749:T:C	trans_eQTL	3:56849749:T:C	3.8502e-09	0.106767	GSTO1	1	ENSG00000003436.10_3:56849749:T:C	3:56849749:T:C	trans_eQTL	3:56849749:T:C	6.01168e-09	0.105432	TFPI	1	1	trans_eQTL_trans_eQTL	rs1354034	rs1354034
ENSG00000148834.8_3:56849749:T:C	3:56849749:T:C	trans_eQTL	3:56849749:T:C	3.8502e-09	0.106767	GSTO1	1	ENSG00000140479.12_3:56849749:T:C	3:56849749:T:C	trans_eQTL	3:56849749:T:C	9.50314e-104	0.562774	PCSK6	1	1	trans_eQTL_trans_eQTL	rs1354034	rs1354034
ENSG00000148834.8_3:56849749:T:C	3:56849749:T:C	trans_eQTL	3:56849749:T:C	3.8502e-09	0.106767	GSTO1	1	ENSG00000004866.14_3:56849749:T:C	3:56849749:T:C	trans_eQTL	3:56849749:T:C	5.0835e-20	0.165396	ST7	1	1	trans_eQTL_trans_eQTL	rs1354034	rs1354034
ENSG00000148834.8_3:56849749:T:C	3:56849749:T:C	trans_eQTL	3:56849749:T:C	3.8502e-09	0.106767	GSTO1	1	ENSG00000146376.6_3:56849749:T:C	3:56849749:T:C	trans_eQTL	3:56849749:T:C	6.2491e-28	0.197184	ARHGAP18	1	1	trans_eQTL_trans_eQTL	rs1354034	rs1354034
ENSG00000148834.8_3:56849749:T:C	3:56849749:T:C	trans_eQTL	3:56849749:T:C	3.8502e-09	0.106767	GSTO1	1	ENSG00000105711.6_3:56849749:T:C	3:56849749:T:C	trans_eQTL	3:56849749:T:C	1.12455e-26	0.192509	SCN1B	1	1	trans_eQTL_trans_eQTL	rs1354034	rs1354034
ENSG00000148834.8_3:56849749:T:C	3:56849749:T:C	trans_eQTL	3:56849749:T:C	3.8502e-09	0.106767	GSTO1	1	ENSG00000106976.14_3:56849749:T:C	3:56849749:T:C	trans_eQTL	3:56849749:T:C	3.19569e-30	0.205428	DNM1	1	1	trans_eQTL_trans_eQTL	rs1354034	rs1354034
ENSG00000148834.8_3:56849749:T:C	3:56849749:T:C	trans_eQTL	3:56849749:T:C	3.8502e-09	0.106767	GSTO1	1	ENSG00000103184.7_3:56849749:T:C	3:56849749:T:C	trans_eQTL	3:56849749:T:C	3.84375e-58	0.286066	SEC14L5	1	1	trans_eQTL_trans_eQTL	rs1354034	rs1354034
ENSG00000148834.8_3:56849749:T:C	3:56849749:T:C	trans_eQTL	3:56849749:T:C	3.8502e-09	0.106767	GSTO1	1	ENSG00000120885.15_3:56849749:T:C	3:56849749:T:C	trans_eQTL	3:56849749:T:C	3.14513e-63	0.443082	CLU	1	1	trans_eQTL_trans_eQTL	rs1354034	rs1354034
ENSG00000148834.8_3:56849749:T:C	3:56849749:T:C	trans_eQTL	3:56849749:T:C	3.8502e-09	0.106767	GSTO1	1	ENSG00000047648.17_3:56849749:T:C	3:56849749:T:C	trans_eQTL	3:56849749:T:C	4.8068e-45	0.25186	ARHGAP6	1	1	trans_eQTL_trans_eQTL	rs1354034	rs1354034
ENSG00000148834.8_3:56849749:T:C	3:56849749:T:C	trans_eQTL	3:56849749:T:C	3.8502e-09	0.106767	GSTO1	1	ENSG00000259869.1_3:56849749:T:C	3:56849749:T:C	trans_eQTL	3:56849749:T:C	5.96069e-19	0.160596	AL022344.7	1	1	trans_eQTL_trans_eQTL	rs1354034	rs1354034
ENSG00000148834.8_3:56849749:T:C	3:56849749:T:C	trans_eQTL	3:56849749:T:C	3.8502e-09	0.106767	GSTO1	1	ENSG00000205639.5_3:56849749:T:C	3:56849749:T:C	trans_eQTL	3:56849749:T:C	7.21216e-43	0.245648	MFSD2B	1	1	trans_eQTL_trans_eQTL	rs1354034	rs1354034
ENSG00000148834.8_3:56849749:T:C	3:56849749:T:C	trans_eQTL	3:56849749:T:C	3.8502e-09	0.106767	GSTO1	1	ENSG00000138798.7_3:56849749:T:C	3:56849749:T:C	trans_eQTL	3:56849749:T:C	2.58561e-51	0.268857	EGF	1	1	trans_eQTL_trans_eQTL	rs1354034	rs1354034
ENSG00000148834.8_3:56849749:T:C	3:56849749:T:C	trans_eQTL	3:56849749:T:C	3.8502e-09	0.106767	GSTO1	1	ENSG00000103942.8_3:56849749:T:C	3:56849749:T:C	trans_eQTL	3:56849749:T:C	1.28996e-30	0.20681	HOMER2	1	1	trans_eQTL_trans_eQTL	rs1354034	rs1354034
ENSG00000148834.8_3:56849749:T:C	3:56849749:T:C	trans_eQTL	3:56849749:T:C	3.8502e-09	0.106767	GSTO1	1	ENSG00000174233.7_3:56849749:T:C	3:56849749:T:C	trans_eQTL	3:56849749:T:C	9.21466e-59	0.28757	ADCY6	1	1	trans_eQTL_trans_eQTL	rs1354034	rs1354034
ENSG00000148834.8_3:56849749:T:C	3:56849749:T:C	trans_eQTL	3:56849749:T:C	3.8502e-09	0.106767	GSTO1	1	ENSG00000259753.1_3:56849749:T:C	3:56849749:T:C	trans_eQTL	3:56849749:T:C	6.22029e-89	0.51879	ITGB3	1	1	trans_eQTL_trans_eQTL	rs1354034	rs1354034
ENSG00000148834.8_3:56849749:T:C	3:56849749:T:C	trans_eQTL	3:56849749:T:C	3.8502e-09	0.106767	GSTO1	1	ENSG00000124491.11_3:56849749:T:C	3:56849749:T:C	trans_eQTL	3:56849749:T:C	4.77205e-55	0.278421	F13A1	1	1	trans_eQTL_trans_eQTL	rs1354034	rs1354034
ENSG00000148834.8_3:56849749:T:C	3:56849749:T:C	trans_eQTL	3:56849749:T:C	3.8502e-09	0.106767	GSTO1	1	ENSG00000182732.12_3:56849749:T:C	3:56849749:T:C	trans_eQTL	3:56849749:T:C	4.67189e-24	0.182346	RGS6	1	1	trans_eQTL_trans_eQTL	rs1354034	rs1354034
ENSG00000148834.8_3:56849749:T:C	3:56849749:T:C	trans_eQTL	3:56849749:T:C	3.8502e-09	0.106767	GSTO1	1	ENSG00000173626.5_3:56849749:T:C	3:56849749:T:C	trans_eQTL	3:56849749:T:C	9.60371e-13	0.129171	TRAPPC3L	1	1	trans_eQTL_trans_eQTL	rs1354034	rs1354034
ENSG00000148834.8_3:56849749:T:C	3:56849749:T:C	trans_eQTL	3:56849749:T:C	3.8502e-09	0.106767	GSTO1	1	ENSG00000047617.10_3:56849749:T:C	3:56849749:T:C	trans_eQTL	3:56849749:T:C	1.32069e-09	0.109909	ANO2	1	1	trans_eQTL_trans_eQTL	rs1354034	rs1354034
ENSG00000148834.8_3:56849749:T:C	3:56849749:T:C	trans_eQTL	3:56849749:T:C	3.8502e-09	0.106767	GSTO1	1	ENSG00000114541.10_3:56849749:T:C	3:56849749:T:C	trans_eQTL	3:56849749:T:C	4.49102e-10	0.112989	FRMD4B	1	1	trans_eQTL_trans_eQTL	rs1354034	rs1354034
ENSG00000148834.8_3:56849749:T:C	3:56849749:T:C	trans_eQTL	3:56849749:T:C	3.8502e-09	0.106767	GSTO1	1	ENSG00000175984.10_3:56849749:T:C	3:56849749:T:C	trans_eQTL	3:56849749:T:C	6.83366e-45	0.25143	DENND2C	1	1	trans_eQTL_trans_eQTL	rs1354034	rs1354034
ENSG00000148834.8_3:56849749:T:C	3:56849749:T:C	trans_eQTL	3:56849749:T:C	3.8502e-09	0.106767	GSTO1	1	ENSG00000100678.14_3:56849749:T:C	3:56849749:T:C	trans_eQTL	3:56849749:T:C	1.67871e-13	0.133407	SLC8A3	1	1	trans_eQTL_trans_eQTL	rs1354034	rs1354034
ENSG00000148834.8_3:56849749:T:C	3:56849749:T:C	trans_eQTL	3:56849749:T:C	3.8502e-09	0.106767	GSTO1	1	ENSG00000084693.11_3:56849749:T:C	3:56849749:T:C	trans_eQTL	3:56849749:T:C	1.73204e-13	0.133332	AGBL5	1	1	trans_eQTL_trans_eQTL	rs1354034	rs1354034
ENSG00000148834.8_3:56849749:T:C	3:56849749:T:C	trans_eQTL	3:56849749:T:C	3.8502e-09	0.106767	GSTO1	1	ENSG00000146416.12_3:56849749:T:C	3:56849749:T:C	trans_eQTL	3:56849749:T:C	7.56073e-14	0.1353	AIG1	1	1	trans_eQTL_trans_eQTL	rs1354034	rs1354034
ENSG00000148834.8_3:56849749:T:C	3:56849749:T:C	trans_eQTL	3:56849749:T:C	3.8502e-09	0.106767	GSTO1	1	ENSG00000127533.3_3:56849749:T:C	3:56849749:T:C	trans_eQTL	3:56849749:T:C	4.06978e-31	0.208553	F2RL3	1	1	trans_eQTL_trans_eQTL	rs1354034	rs1354034
ENSG00000148834.8_3:56849749:T:C	3:56849749:T:C	trans_eQTL	3:56849749:T:C	3.8502e-09	0.106767	GSTO1	1	ENSG00000160190.9_3:56849749:T:C	3:56849749:T:C	trans_eQTL	3:56849749:T:C	1.22902e-16	0.149665	SLC37A1	1	1	trans_eQTL_trans_eQTL	rs1354034	rs1354034
ENSG00000148834.8_3:56849749:T:C	3:56849749:T:C	trans_eQTL	3:56849749:T:C	3.8502e-09	0.106767	GSTO1	1	ENSG00000163430.5_3:56849749:T:C	3:56849749:T:C	trans_eQTL	3:56849749:T:C	1.97902e-48	0.261195	FSTL1	1	1	trans_eQTL_trans_eQTL	rs1354034	rs1354034
ENSG00000148834.8_3:56849749:T:C	3:56849749:T:C	trans_eQTL	3:56849749:T:C	3.8502e-09	0.106767	GSTO1	1	ENSG00000205309.9_3:56849749:T:C	3:56849749:T:C	trans_eQTL	3:56849749:T:C	6.46929e-24	0.18178	NT5M	1	1	trans_eQTL_trans_eQTL	rs1354034	rs1354034
ENSG00000148834.8_3:56849749:T:C	3:56849749:T:C	trans_eQTL	3:56849749:T:C	3.8502e-09	0.106767	GSTO1	1	ENSG00000184343.6_3:56849749:T:C	3:56849749:T:C	trans_eQTL	3:56849749:T:C	8.6595e-09	0.104327	SRPK3	1	1	trans_eQTL_trans_eQTL	rs1354034	rs1354034
ENSG00000148834.8_3:56849749:T:C	3:56849749:T:C	trans_eQTL	3:56849749:T:C	3.8502e-09	0.106767	GSTO1	1	ENSG00000140374.11_3:56849749:T:C	3:56849749:T:C	trans_eQTL	3:56849749:T:C	9.28362e-11	0.117349	ETFA	1	1	trans_eQTL_trans_eQTL	rs1354034	rs1354034
ENSG00000148834.8_3:56849749:T:C	3:56849749:T:C	trans_eQTL	3:56849749:T:C	3.8502e-09	0.106767	GSTO1	1	ENSG00000161911.7_3:56849749:T:C	3:56849749:T:C	trans_eQTL	3:56849749:T:C	1.03876e-66	0.454942	TREML1	1	1	trans_eQTL_trans_eQTL	rs1354034	rs1354034
ENSG00000148834.8_3:56849749:T:C	3:56849749:T:C	trans_eQTL	3:56849749:T:C	3.8502e-09	0.106767	GSTO1	1	ENSG00000205542.6_3:56849749:T:C	3:56849749:T:C	trans_eQTL	3:56849749:T:C	6.66666e-11	0.118244	TMSB4X	1	1	trans_eQTL_trans_eQTL	rs1354034	rs1354034
ENSG00000148834.8_3:56849749:T:C	3:56849749:T:C	trans_eQTL	3:56849749:T:C	3.8502e-09	0.106767	GSTO1	1	ENSG00000173210.15_3:56849749:T:C	3:56849749:T:C	trans_eQTL	3:56849749:T:C	3.14104e-112	0.589625	ABLIM3	1	1	trans_eQTL_trans_eQTL	rs1354034	rs1354034
ENSG00000148834.8_3:56849749:T:C	3:56849749:T:C	trans_eQTL	3:56849749:T:C	3.8502e-09	0.106767	GSTO1	1	ENSG00000107438.4_3:56849749:T:C	3:56849749:T:C	trans_eQTL	3:56849749:T:C	6.51469e-34	0.218006	PDLIM1	1	1	trans_eQTL_trans_eQTL	rs1354034	rs1354034
ENSG00000148834.8_3:56849749:T:C	3:56849749:T:C	trans_eQTL	3:56849749:T:C	3.8502e-09	0.106767	GSTO1	1	ENSG00000087095.8_3:56849749:T:C	3:56849749:T:C	trans_eQTL	3:56849749:T:C	4.67922e-09	0.106185	NLK	1	1	trans_eQTL_trans_eQTL	rs1354034	rs1354034
ENSG00000148834.8_3:56849749:T:C	3:56849749:T:C	trans_eQTL	3:56849749:T:C	3.8502e-09	0.106767	GSTO1	1	ENSG00000101162.3_3:56849749:T:C	3:56849749:T:C	trans_eQTL	3:56849749:T:C	1.58339e-16	0.149124	TUBB1	1	1	trans_eQTL_trans_eQTL	rs1354034	rs1354034
ENSG00000148834.8_3:56849749:T:C	3:56849749:T:C	trans_eQTL	3:56849749:T:C	3.8502e-09	0.106767	GSTO1	1	ENSG00000138722.5_3:56849749:T:C	3:56849749:T:C	trans_eQTL	3:56849749:T:C	8.61592e-120	0.596427	MMRN1	1	1	trans_eQTL_trans_eQTL	rs1354034	rs1354034
ENSG00000148834.8_3:56849749:T:C	3:56849749:T:C	trans_eQTL	3:56849749:T:C	3.8502e-09	0.106767	GSTO1	1	ENSG00000169247.7_3:56849749:T:C	3:56849749:T:C	trans_eQTL	3:56849749:T:C	4.96057e-20	0.165443	SH3TC2	1	1	trans_eQTL_trans_eQTL	rs1354034	rs1354034
ENSG00000148834.8_3:56849749:T:C	3:56849749:T:C	trans_eQTL	3:56849749:T:C	3.8502e-09	0.106767	GSTO1	1	ENSG00000147862.10_3:56849749:T:C	3:56849749:T:C	trans_eQTL	3:56849749:T:C	2.32636e-25	0.187475	NFIB	1	1	trans_eQTL_trans_eQTL	rs1354034	rs1354034
ENSG00000148834.8_3:56849749:T:C	3:56849749:T:C	trans_eQTL	3:56849749:T:C	3.8502e-09	0.106767	GSTO1	1	ENSG00000081377.12_3:56849749:T:C	3:56849749:T:C	trans_eQTL	3:56849749:T:C	4.26432e-54	0.276021	CDC14B	1	1	trans_eQTL_trans_eQTL	rs1354034	rs1354034
ENSG00000148834.8_3:56849749:T:C	3:56849749:T:C	trans_eQTL	3:56849749:T:C	3.8502e-09	0.106767	GSTO1	1	ENSG00000013016.10_3:56849749:T:C	3:56849749:T:C	trans_eQTL	3:56849749:T:C	2.71492e-54	0.276518	EHD3	1	1	trans_eQTL_trans_eQTL	rs1354034	rs1354034
ENSG00000148834.8_3:56849749:T:C	3:56849749:T:C	trans_eQTL	3:56849749:T:C	3.8502e-09	0.106767	GSTO1	1	ENSG00000160014.12_3:56849749:T:C	3:56849749:T:C	trans_eQTL	3:56849749:T:C	7.20895e-22	0.173371	CALM3	1	1	trans_eQTL_trans_eQTL	rs1354034	rs1354034
ENSG00000148834.8_3:56849749:T:C	3:56849749:T:C	trans_eQTL	3:56849749:T:C	3.8502e-09	0.106767	GSTO1	1	ENSG00000125257.9_3:56849749:T:C	3:56849749:T:C	trans_eQTL	3:56849749:T:C	8.59418e-27	0.192949	ABCC4	1	1	trans_eQTL_trans_eQTL	rs1354034	rs1354034
ENSG00000148834.8_3:56849749:T:C	3:56849749:T:C	trans_eQTL	3:56849749:T:C	3.8502e-09	0.106767	GSTO1	1	ENSG00000163736.3_3:56849749:T:C	3:56849749:T:C	trans_eQTL	3:56849749:T:C	1.89425e-126	0.617215	PPBP	1	1	trans_eQTL_trans_eQTL	rs1354034	rs1354034
ENSG00000148834.8_3:56849749:T:C	3:56849749:T:C	trans_eQTL	3:56849749:T:C	3.8502e-09	0.106767	GSTO1	1	ENSG00000099785.6_3:56849749:T:C	3:56849749:T:C	trans_eQTL	3:56849749:T:C	4.24845e-37	0.228261	MARCH2	1	1	trans_eQTL_trans_eQTL	rs1354034	rs1354034
ENSG00000148834.8_3:56849749:T:C	3:56849749:T:C	trans_eQTL	3:56849749:T:C	3.8502e-09	0.106767	GSTO1	1	ENSG00000120279.6_3:56849749:T:C	3:56849749:T:C	trans_eQTL	3:56849749:T:C	1.00295e-14	0.139979	MYCT1	1	1	trans_eQTL_trans_eQTL	rs1354034	rs1354034
ENSG00000148834.8_3:56849749:T:C	3:56849749:T:C	trans_eQTL	3:56849749:T:C	3.8502e-09	0.106767	GSTO1	1	ENSG00000164116.12_3:56849749:T:C	3:56849749:T:C	trans_eQTL	3:56849749:T:C	5.52181e-44	0.248855	GUCY1A3	1	1	trans_eQTL_trans_eQTL	rs1354034	rs1354034
ENSG00000148834.8_3:56849749:T:C	3:56849749:T:C	trans_eQTL	3:56849749:T:C	3.8502e-09	0.106767	GSTO1	1	ENSG00000167641.6_3:56849749:T:C	3:56849749:T:C	trans_eQTL	3:56849749:T:C	4.14134e-17	0.151961	PPP1R14A	1	1	trans_eQTL_trans_eQTL	rs1354034	rs1354034
ENSG00000148834.8_3:56849749:T:C	3:56849749:T:C	trans_eQTL	3:56849749:T:C	3.8502e-09	0.106767	GSTO1	1	ENSG00000137076.14_3:56849749:T:C	3:56849749:T:C	trans_eQTL	3:56849749:T:C	1.48999e-20	0.167737	TLN1	1	1	trans_eQTL_trans_eQTL	rs1354034	rs1354034
ENSG00000148834.8_3:56849749:T:C	3:56849749:T:C	trans_eQTL	3:56849749:T:C	3.8502e-09	0.106767	GSTO1	1	ENSG00000006638.7_3:56849749:T:C	3:56849749:T:C	trans_eQTL	3:56849749:T:C	3.06479e-36	0.225549	TBXA2R	1	1	trans_eQTL_trans_eQTL	rs1354034	rs1354034
ENSG00000148834.8_3:56849749:T:C	3:56849749:T:C	trans_eQTL	3:56849749:T:C	3.8502e-09	0.106767	GSTO1	1	ENSG00000019102.7_3:56849749:T:C	3:56849749:T:C	trans_eQTL	3:56849749:T:C	3.37613e-73	0.476126	VSIG2	1	1	trans_eQTL_trans_eQTL	rs1354034	rs1354034
ENSG00000148834.8_3:56849749:T:C	3:56849749:T:C	trans_eQTL	3:56849749:T:C	3.8502e-09	0.106767	GSTO1	1	ENSG00000163359.11_3:56849749:T:C	3:56849749:T:C	trans_eQTL	3:56849749:T:C	1.74643e-38	0.232569	COL6A3	1	1	trans_eQTL_trans_eQTL	rs1354034	rs1354034
ENSG00000148834.8_3:56849749:T:C	3:56849749:T:C	trans_eQTL	3:56849749:T:C	3.8502e-09	0.106767	GSTO1	1	ENSG00000250641.1_3:56849749:T:C	3:56849749:T:C	trans_eQTL	3:56849749:T:C	2.55401e-104	0.564049	MEGT1	1	1	trans_eQTL_trans_eQTL	rs1354034	rs1354034
ENSG00000148834.8_3:56849749:T:C	3:56849749:T:C	trans_eQTL	3:56849749:T:C	3.8502e-09	0.106767	GSTO1	1	ENSG00000167642.8_3:56849749:T:C	3:56849749:T:C	trans_eQTL	3:56849749:T:C	2.80985e-09	0.107701	SPINT2	1	1	trans_eQTL_trans_eQTL	rs1354034	rs1354034
ENSG00000148834.8_3:56849749:T:C	3:56849749:T:C	trans_eQTL	3:56849749:T:C	3.8502e-09	0.106767	GSTO1	1	ENSG00000005249.8_3:56849749:T:C	3:56849749:T:C	trans_eQTL	3:56849749:T:C	3.45671e-72	0.318094	PRKAR2B	1	1	trans_eQTL_trans_eQTL	rs1354034	rs1354034
ENSG00000148834.8_3:56849749:T:C	3:56849749:T:C	trans_eQTL	3:56849749:T:C	3.8502e-09	0.106767	GSTO1	1	ENSG00000182795.12_3:56849749:T:C	3:56849749:T:C	trans_eQTL	3:56849749:T:C	1.37715e-11	0.122421	C1orf116	1	1	trans_eQTL_trans_eQTL	rs1354034	rs1354034
ENSG00000148834.8_3:56849749:T:C	3:56849749:T:C	trans_eQTL	3:56849749:T:C	3.8502e-09	0.106767	GSTO1	1	ENSG00000204310.6_3:56849749:T:C	3:56849749:T:C	trans_eQTL	3:56849749:T:C	1.74454e-37	0.229472	AGPAT1	1	1	trans_eQTL_trans_eQTL	rs1354034	rs1354034
ENSG00000148834.8_3:56849749:T:C	3:56849749:T:C	trans_eQTL	3:56849749:T:C	3.8502e-09	0.106767	GSTO1	1	ENSG00000134548.5_3:56849749:T:C	3:56849749:T:C	trans_eQTL	3:56849749:T:C	2.48533e-45	0.252665	C12orf39	1	1	trans_eQTL_trans_eQTL	rs1354034	rs1354034
ENSG00000148834.8_3:56849749:T:C	3:56849749:T:C	trans_eQTL	3:56849749:T:C	3.8502e-09	0.106767	GSTO1	1	ENSG00000138735.11_3:56849749:T:C	3:56849749:T:C	trans_eQTL	3:56849749:T:C	9.35014e-23	0.177066	PDE5A	1	1	trans_eQTL_trans_eQTL	rs1354034	rs1354034
ENSG00000148834.8_3:56849749:T:C	3:56849749:T:C	trans_eQTL	3:56849749:T:C	3.8502e-09	0.106767	GSTO1	1	ENSG00000082781.7_3:56849749:T:C	3:56849749:T:C	trans_eQTL	3:56849749:T:C	2.88981e-58	0.286367	ITGB5	1	1	trans_eQTL_trans_eQTL	rs1354034	rs1354034
ENSG00000148834.8_3:56849749:T:C	3:56849749:T:C	trans_eQTL	3:56849749:T:C	3.8502e-09	0.106767	GSTO1	1	ENSG00000187800.9_3:56849749:T:C	3:56849749:T:C	trans_eQTL	3:56849749:T:C	2.86024e-68	0.309558	PEAR1	1	1	trans_eQTL_trans_eQTL	rs1354034	rs1354034
ENSG00000148834.8_3:56849749:T:C	3:56849749:T:C	trans_eQTL	3:56849749:T:C	3.8502e-09	0.106767	GSTO1	1	ENSG00000105507.2_3:56849749:T:C	3:56849749:T:C	trans_eQTL	3:56849749:T:C	9.09977e-26	0.18905	CABP5	1	1	trans_eQTL_trans_eQTL	rs1354034	rs1354034
ENSG00000148834.8_3:56849749:T:C	3:56849749:T:C	trans_eQTL	3:56849749:T:C	3.8502e-09	0.106767	GSTO1	1	ENSG00000176783.10_3:56849749:T:C	3:56849749:T:C	trans_eQTL	3:56849749:T:C	1.69657e-15	0.143968	RUFY1	1	1	trans_eQTL_trans_eQTL	rs1354034	rs1354034
ENSG00000148834.8_3:56849749:T:C	3:56849749:T:C	trans_eQTL	3:56849749:T:C	3.8502e-09	0.106767	GSTO1	1	ENSG00000127920.5_3:56849749:T:C	3:56849749:T:C	trans_eQTL	3:56849749:T:C	1.26121e-62	0.296739	GNG11	1	1	trans_eQTL_trans_eQTL	rs1354034	rs1354034
ENSG00000148834.8_3:56849749:T:C	3:56849749:T:C	trans_eQTL	3:56849749:T:C	3.8502e-09	0.106767	GSTO1	1	ENSG00000115170.9_3:56849749:T:C	3:56849749:T:C	trans_eQTL	3:56849749:T:C	3.09916e-10	0.11403	ACVR1	1	1	trans_eQTL_trans_eQTL	rs1354034	rs1354034
ENSG00000148834.8_3:56849749:T:C	3:56849749:T:C	trans_eQTL	3:56849749:T:C	3.8502e-09	0.106767	GSTO1	1	ENSG00000101856.8_3:56865776:A:G	3:56849749:T:C	trans_eQTL	3:56849749:T:C	4.30626e-09	0.253763	PGRMC1	2	1	trans_eQTL_trans_eQTL	rs1354034	rs1354034
ENSG00000148834.8_3:56849749:T:C	3:56849749:T:C	trans_eQTL	3:56849749:T:C	3.8502e-09	0.106767	GSTO1	1	ENSG00000140022.5_3:56849749:T:C	3:56849749:T:C	trans_eQTL	3:56849749:T:C	2.56756e-11	0.120789	STON2	1	1	trans_eQTL_trans_eQTL	rs1354034	rs1354034
ENSG00000148834.8_3:56849749:T:C	3:56849749:T:C	trans_eQTL	3:56849749:T:C	3.8502e-09	0.106767	GSTO1	1	ENSG00000074416.9_3:56849749:T:C	3:56849749:T:C	trans_eQTL	3:56849749:T:C	5.04493e-71	0.466395	MGLL	1	1	trans_eQTL_trans_eQTL	rs1354034	rs1354034
ENSG00000148834.8_3:56849749:T:C	3:56849749:T:C	trans_eQTL	3:56849749:T:C	3.8502e-09	0.106767	GSTO1	1	ENSG00000177324.9_3:56849749:T:C	3:56849749:T:C	trans_eQTL	3:56849749:T:C	6.60182e-24	0.181745	BEND2	1	1	trans_eQTL_trans_eQTL	rs1354034	rs1354034
ENSG00000148834.8_3:56849749:T:C	3:56849749:T:C	trans_eQTL	3:56849749:T:C	3.8502e-09	0.106767	GSTO1	1	ENSG00000117155.12_3:56849749:T:C	3:56849749:T:C	trans_eQTL	3:56849749:T:C	8.94289e-21	0.1687	SSX2IP	1	1	trans_eQTL_trans_eQTL	rs1354034	rs1354034
ENSG00000148834.8_3:56849749:T:C	3:56849749:T:C	trans_eQTL	3:56849749:T:C	3.8502e-09	0.106767	GSTO1	1	ENSG00000148426.8_3:56849749:T:C	3:56849749:T:C	trans_eQTL	3:56849749:T:C	7.20628e-32	0.21114	PROSER2	1	1	trans_eQTL_trans_eQTL	rs1354034	rs1354034
ENSG00000148834.8_3:56849749:T:C	3:56849749:T:C	trans_eQTL	3:56849749:T:C	3.8502e-09	0.106767	GSTO1	1	ENSG00000179855.5_3:56849749:T:C	3:56849749:T:C	trans_eQTL	3:56849749:T:C	3.20174e-16	0.220606	GIPC3	1	1	trans_eQTL_trans_eQTL	rs1354034	rs1354034
ENSG00000148834.8_3:56849749:T:C	3:56849749:T:C	trans_eQTL	3:56849749:T:C	3.8502e-09	0.106767	GSTO1	1	ENSG00000101470.5_3:56849749:T:C	3:56849749:T:C	trans_eQTL	3:56849749:T:C	7.11404e-15	0.140759	TNNC2	1	1	trans_eQTL_trans_eQTL	rs1354034	rs1354034
ENSG00000148834.8_3:56849749:T:C	3:56849749:T:C	trans_eQTL	3:56849749:T:C	3.8502e-09	0.106767	GSTO1	1	ENSG00000090975.8_3:56849749:T:C	3:56849749:T:C	trans_eQTL	3:56849749:T:C	4.81424e-13	0.130864	PITPNM2	1	1	trans_eQTL_trans_eQTL	rs1354034	rs1354034
ENSG00000148834.8_3:56849749:T:C	3:56849749:T:C	trans_eQTL	3:56849749:T:C	3.8502e-09	0.106767	GSTO1	1	ENSG00000172889.11_3:56849749:T:C	3:56849749:T:C	trans_eQTL	3:56849749:T:C	1.21899e-10	0.116607	EGFL7	1	1	trans_eQTL_trans_eQTL	rs1354034	rs1354034
ENSG00000148834.8_3:56849749:T:C	3:56849749:T:C	trans_eQTL	3:56849749:T:C	3.8502e-09	0.106767	GSTO1	1	ENSG00000088826.13_3:56849749:T:C	3:56849749:T:C	trans_eQTL	3:56849749:T:C	3.551e-25	0.186761	SMOX	1	1	trans_eQTL_trans_eQTL	rs1354034	rs1354034
ENSG00000148834.8_3:56849749:T:C	3:56849749:T:C	trans_eQTL	3:56849749:T:C	3.8502e-09	0.106767	GSTO1	1	ENSG00000255552.3_3:56849749:T:C	3:56849749:T:C	trans_eQTL	3:56849749:T:C	3.82516e-106	0.382536	LY6G6E	1	1	trans_eQTL_trans_eQTL	rs1354034	rs1354034
ENSG00000148834.8_3:56849749:T:C	3:56849749:T:C	trans_eQTL	3:56849749:T:C	3.8502e-09	0.106767	GSTO1	1	ENSG00000101082.9_3:56849749:T:C	3:56849749:T:C	trans_eQTL	3:56849749:T:C	1.42785e-32	0.213529	SLA2	1	1	trans_eQTL_trans_eQTL	rs1354034	rs1354034
ENSG00000148834.8_3:56849749:T:C	3:56849749:T:C	trans_eQTL	3:56849749:T:C	3.8502e-09	0.106767	GSTO1	1	ENSG00000137942.12_3:56849749:T:C	3:56849749:T:C	trans_eQTL	3:56849749:T:C	2.76876e-21	0.170892	FNBP1L	1	1	trans_eQTL_trans_eQTL	rs1354034	rs1354034
ENSG00000148834.8_3:56849749:T:C	3:56849749:T:C	trans_eQTL	3:56849749:T:C	3.8502e-09	0.106767	GSTO1	1	ENSG00000127947.11_3:56849749:T:C	3:56849749:T:C	trans_eQTL	3:56849749:T:C	1.01042e-08	0.103856	PTPN12	1	1	trans_eQTL_trans_eQTL	rs1354034	rs1354034
ENSG00000148834.8_3:56849749:T:C	3:56849749:T:C	trans_eQTL	3:56849749:T:C	3.8502e-09	0.106767	GSTO1	1	ENSG00000197959.9_3:56849749:T:C	3:56849749:T:C	trans_eQTL	3:56849749:T:C	2.04369e-36	0.226108	DNM3	1	1	trans_eQTL_trans_eQTL	rs1354034	rs1354034
ENSG00000148834.8_3:56849749:T:C	3:56849749:T:C	trans_eQTL	3:56849749:T:C	3.8502e-09	0.106767	GSTO1	1	ENSG00000197122.7_3:56849749:T:C	3:56849749:T:C	trans_eQTL	3:56849749:T:C	1.49403e-15	0.144249	SRC	1	1	trans_eQTL_trans_eQTL	rs1354034	rs1354034
ENSG00000148834.8_3:56849749:T:C	3:56849749:T:C	trans_eQTL	3:56849749:T:C	3.8502e-09	0.106767	GSTO1	1	ENSG00000100351.12_3:56849749:T:C	3:56849749:T:C	trans_eQTL	3:56849749:T:C	1.10635e-36	0.226952	GRAP2	1	1	trans_eQTL_trans_eQTL	rs1354034	rs1354034
ENSG00000148834.8_3:56849749:T:C	3:56849749:T:C	trans_eQTL	3:56849749:T:C	3.8502e-09	0.106767	GSTO1	1	ENSG00000196914.4_3:56849749:T:C	3:56849749:T:C	trans_eQTL	3:56849749:T:C	1.43935e-09	0.109659	ARHGEF12	1	1	trans_eQTL_trans_eQTL	rs1354034	rs1354034
ENSG00000148834.8_3:56849749:T:C	3:56849749:T:C	trans_eQTL	3:56849749:T:C	3.8502e-09	0.106767	GSTO1	1	ENSG00000138080.9_3:56849749:T:C	3:56849749:T:C	trans_eQTL	3:56849749:T:C	1.68614e-10	0.115717	EMILIN1	1	1	trans_eQTL_trans_eQTL	rs1354034	rs1354034
ENSG00000148834.8_3:56849749:T:C	3:56849749:T:C	trans_eQTL	3:56849749:T:C	3.8502e-09	0.106767	GSTO1	1	ENSG00000128266.7_3:56849749:T:C	3:56849749:T:C	trans_eQTL	3:56849749:T:C	5.74391e-38	0.230973	GNAZ	1	1	trans_eQTL_trans_eQTL	rs1354034	rs1354034
ENSG00000148834.8_3:56849749:T:C	3:56849749:T:C	trans_eQTL	3:56849749:T:C	3.8502e-09	0.106767	GSTO1	1	ENSG00000185340.11_3:56849749:T:C	3:56849749:T:C	trans_eQTL	3:56849749:T:C	1.87173e-33	0.216487	GAS2L1	1	1	trans_eQTL_trans_eQTL	rs1354034	rs1354034
ENSG00000148834.8_3:56849749:T:C	3:56849749:T:C	trans_eQTL	3:56849749:T:C	3.8502e-09	0.106767	GSTO1	1	ENSG00000005961.13_3:56849749:T:C	3:56849749:T:C	trans_eQTL	3:56849749:T:C	1.43283e-97	0.546505	ITGA2B	1	1	trans_eQTL_trans_eQTL	rs1354034	rs1354034
ENSG00000148834.8_3:56849749:T:C	3:56849749:T:C	trans_eQTL	3:56849749:T:C	3.8502e-09	0.106767	GSTO1	1	ENSG00000168497.4_3:56849749:T:C	3:56849749:T:C	trans_eQTL	3:56849749:T:C	5.8845e-10	0.112225	SDPR	1	1	trans_eQTL_trans_eQTL	rs1354034	rs1354034
ENSG00000148834.8_3:56849749:T:C	3:56849749:T:C	trans_eQTL	3:56849749:T:C	3.8502e-09	0.106767	GSTO1	1	ENSG00000150594.5_3:56849749:T:C	3:56849749:T:C	trans_eQTL	3:56849749:T:C	4.28431e-44	0.24917	ADRA2A	1	1	trans_eQTL_trans_eQTL	rs1354034	rs1354034
ENSG00000148834.8_3:56849749:T:C	3:56849749:T:C	trans_eQTL	3:56849749:T:C	3.8502e-09	0.106767	GSTO1	1	ENSG00000156011.12_3:56849749:T:C	3:56849749:T:C	trans_eQTL	3:56849749:T:C	2.42507e-24	0.18348	PSD3	1	1	trans_eQTL_trans_eQTL	rs1354034	rs1354034
ENSG00000148834.8_3:56849749:T:C	3:56849749:T:C	trans_eQTL	3:56849749:T:C	3.8502e-09	0.106767	GSTO1	1	ENSG00000182093.10_3:56849749:T:C	3:56849749:T:C	trans_eQTL	3:56849749:T:C	6.73914e-19	0.160353	WRB	1	1	trans_eQTL_trans_eQTL	rs1354034	rs1354034
ENSG00000148834.8_3:56849749:T:C	3:56849749:T:C	trans_eQTL	3:56849749:T:C	3.8502e-09	0.106767	GSTO1	1	ENSG00000178732.4_3:56849749:T:C	3:56849749:T:C	trans_eQTL	3:56849749:T:C	1.64199e-17	0.153887	GP5	1	1	trans_eQTL_trans_eQTL	rs1354034	rs1354034
ENSG00000148834.8_3:56849749:T:C	3:56849749:T:C	trans_eQTL	3:56849749:T:C	3.8502e-09	0.106767	GSTO1	1	ENSG00000100218.7_3:56849749:T:C	3:56849749:T:C	trans_eQTL	3:56849749:T:C	6.22275e-12	0.124473	RTDR1	1	1	trans_eQTL_trans_eQTL	rs1354034	rs1354034
ENSG00000148834.8_3:56849749:T:C	3:56849749:T:C	trans_eQTL	3:56849749:T:C	3.8502e-09	0.106767	GSTO1	1	ENSG00000197879.10_3:56849749:T:C	3:56849749:T:C	trans_eQTL	3:56849749:T:C	2.0302e-11	0.121407	MYO1C	1	1	trans_eQTL_trans_eQTL	rs1354034	rs1354034
ENSG00000148834.8_3:56849749:T:C	3:56849749:T:C	trans_eQTL	3:56849749:T:C	3.8502e-09	0.106767	GSTO1	1	ENSG00000122786.15_3:56849749:T:C	3:56849749:T:C	trans_eQTL	3:56849749:T:C	9.36828e-101	0.558001	CALD1	1	1	trans_eQTL_trans_eQTL	rs1354034	rs1354034
ENSG00000148834.8_3:56849749:T:C	3:56849749:T:C	trans_eQTL	3:56849749:T:C	3.8502e-09	0.106767	GSTO1	1	ENSG00000119326.10_3:56849749:T:C	3:56849749:T:C	trans_eQTL	3:56849749:T:C	1.42781e-09	0.109683	CTNNAL1	1	1	trans_eQTL_trans_eQTL	rs1354034	rs1354034
ENSG00000148834.8_3:56849749:T:C	3:56849749:T:C	trans_eQTL	3:56849749:T:C	3.8502e-09	0.106767	GSTO1	1	ENSG00000142961.10_3:56849749:T:C	3:56849749:T:C	trans_eQTL	3:56849749:T:C	1.15821e-09	0.110288	MOB3C	1	1	trans_eQTL_trans_eQTL	rs1354034	rs1354034
ENSG00000148834.8_3:56849749:T:C	3:56849749:T:C	trans_eQTL	3:56849749:T:C	3.8502e-09	0.106767	GSTO1	1	ENSG00000196611.4_3:56849749:T:C	3:56849749:T:C	trans_eQTL	3:56849749:T:C	5.19072e-29	0.201117	MMP1	1	1	trans_eQTL_trans_eQTL	rs1354034	rs1354034
ENSG00000148834.8_3:56849749:T:C	3:56849749:T:C	trans_eQTL	3:56849749:T:C	3.8502e-09	0.106767	GSTO1	1	ENSG00000167131.12_3:56849749:T:C	3:56849749:T:C	trans_eQTL	3:56849749:T:C	1.98456e-10	0.115268	CCDC103	1	1	trans_eQTL_trans_eQTL	rs1354034	rs1354034
ENSG00000148834.8_3:56849749:T:C	3:56849749:T:C	trans_eQTL	3:56849749:T:C	3.8502e-09	0.106767	GSTO1	1	ENSG00000166963.8_3:56849749:T:C	3:56849749:T:C	trans_eQTL	3:56849749:T:C	1.23666e-28	0.199754	MAP1A	1	1	trans_eQTL_trans_eQTL	rs1354034	rs1354034
ENSG00000148834.8_3:56849749:T:C	3:56849749:T:C	trans_eQTL	3:56849749:T:C	3.8502e-09	0.106767	GSTO1	1	ENSG00000214447.3_3:56849749:T:C	3:56849749:T:C	trans_eQTL	3:56849749:T:C	2.81421e-11	0.120546	FAM187A	1	1	trans_eQTL_trans_eQTL	rs1354034	rs1354034
ENSG00000148834.8_3:56849749:T:C	3:56849749:T:C	trans_eQTL	3:56849749:T:C	3.8502e-09	0.106767	GSTO1	1	ENSG00000174175.12_3:56849749:T:C	3:56849749:T:C	trans_eQTL	3:56849749:T:C	3.18839e-77	0.328669	SELP	1	1	trans_eQTL_trans_eQTL	rs1354034	rs1354034
ENSG00000148834.8_3:56849749:T:C	3:56849749:T:C	trans_eQTL	3:56849749:T:C	3.8502e-09	0.106767	GSTO1	1	ENSG00000106665.11_3:56849749:T:C	3:56849749:T:C	trans_eQTL	3:56849749:T:C	2.17277e-22	0.175551	CLIP2	1	1	trans_eQTL_trans_eQTL	rs1354034	rs1354034
ENSG00000148834.8_3:56849749:T:C	3:56849749:T:C	trans_eQTL	3:56849749:T:C	3.8502e-09	0.106767	GSTO1	1	ENSG00000198948.7_3:56849749:T:C	3:56849749:T:C	trans_eQTL	3:56849749:T:C	6.62233e-11	0.118262	MFAP3L	1	1	trans_eQTL_trans_eQTL	rs1354034	rs1354034
ENSG00000148834.8_3:56849749:T:C	3:56849749:T:C	trans_eQTL	3:56849749:T:C	3.8502e-09	0.106767	GSTO1	1	ENSG00000119242.4_3:56849749:T:C	3:56849749:T:C	trans_eQTL	3:56849749:T:C	9.52814e-17	0.150205	CCDC92	1	1	trans_eQTL_trans_eQTL	rs1354034	rs1354034
ENSG00000148834.8_3:56849749:T:C	3:56849749:T:C	trans_eQTL	3:56849749:T:C	3.8502e-09	0.106767	GSTO1	1	ENSG00000138685.8_3:56849749:T:C	3:56849749:T:C	trans_eQTL	3:56849749:T:C	2.17343e-10	0.115017	FGF2	1	1	trans_eQTL_trans_eQTL	rs1354034	rs1354034
ENSG00000148834.8_3:56849749:T:C	3:56849749:T:C	trans_eQTL	3:56849749:T:C	3.8502e-09	0.106767	GSTO1	1	ENSG00000187513.8_3:56849749:T:C	3:56849749:T:C	trans_eQTL	3:56849749:T:C	2.33724e-13	0.132614	GJA4	1	1	trans_eQTL_trans_eQTL	rs1354034	rs1354034
ENSG00000148834.8_3:56849749:T:C	3:56849749:T:C	trans_eQTL	3:56849749:T:C	3.8502e-09	0.106767	GSTO1	1	ENSG00000172927.3_3:56849749:T:C	3:56849749:T:C	trans_eQTL	3:56849749:T:C	5.76989e-37	0.227843	MYEOV	1	1	trans_eQTL_trans_eQTL	rs1354034	rs1354034
ENSG00000148834.8_3:56849749:T:C	3:56849749:T:C	trans_eQTL	3:56849749:T:C	3.8502e-09	0.106767	GSTO1	1	ENSG00000095321.12_3:56849749:T:C	3:56849749:T:C	trans_eQTL	3:56849749:T:C	2.68102e-30	0.205696	CRAT	1	1	trans_eQTL_trans_eQTL	rs1354034	rs1354034
ENSG00000148834.8_3:56849749:T:C	3:56849749:T:C	trans_eQTL	3:56849749:T:C	3.8502e-09	0.106767	GSTO1	1	ENSG00000203618.5_3:56849749:T:C	3:56849749:T:C	trans_eQTL	3:56849749:T:C	8.8552e-44	0.248269	GP1BB	1	1	trans_eQTL_trans_eQTL	rs1354034	rs1354034
ENSG00000148834.8_3:56849749:T:C	3:56849749:T:C	trans_eQTL	3:56849749:T:C	3.8502e-09	0.106767	GSTO1	1	ENSG00000109265.8_3:56849749:T:C	3:56849749:T:C	trans_eQTL	3:56849749:T:C	4.46017e-34	0.218549	KIAA1211	1	1	trans_eQTL_trans_eQTL	rs1354034	rs1354034
ENSG00000148834.8_3:56849749:T:C	3:56849749:T:C	trans_eQTL	3:56849749:T:C	3.8502e-09	0.106767	GSTO1	1	ENSG00000115758.8_3:56849749:T:C	3:56849749:T:C	trans_eQTL	3:56849749:T:C	5.09705e-40	0.237239	ODC1	1	1	trans_eQTL_trans_eQTL	rs1354034	rs1354034
ENSG00000148834.8_3:56849749:T:C	3:56849749:T:C	trans_eQTL	3:56849749:T:C	3.8502e-09	0.106767	GSTO1	1	ENSG00000215193.8_3:56849749:T:C	3:56849749:T:C	trans_eQTL	3:56849749:T:C	1.65142e-15	0.144028	PEX26	1	1	trans_eQTL_trans_eQTL	rs1354034	rs1354034
ENSG00000148834.8_3:56849749:T:C	3:56849749:T:C	trans_eQTL	3:56849749:T:C	3.8502e-09	0.106767	GSTO1	1	ENSG00000236279.2_3:56849749:T:C	3:56849749:T:C	trans_eQTL	3:56849749:T:C	9.48825e-52	0.405368	CLEC2L	1	1	trans_eQTL_trans_eQTL	rs1354034	rs1354034
ENSG00000148834.8_3:56849749:T:C	3:56849749:T:C	trans_eQTL	3:56849749:T:C	3.8502e-09	0.106767	GSTO1	1	ENSG00000123500.5_3:56849749:T:C	3:56849749:T:C	trans_eQTL	3:56849749:T:C	2.90186e-15	0.142775	COL10A1	1	1	trans_eQTL_trans_eQTL	rs1354034	rs1354034
ENSG00000148834.8_3:56849749:T:C	3:56849749:T:C	trans_eQTL	3:56849749:T:C	3.8502e-09	0.106767	GSTO1	1	ENSG00000258388.3_3:56849749:T:C	3:56849749:T:C	trans_eQTL	3:56849749:T:C	2.87665e-18	0.157448	PPT2-EGFL8	1	1	trans_eQTL_trans_eQTL	rs1354034	rs1354034
ENSG00000148834.8_3:56849749:T:C	3:56849749:T:C	trans_eQTL	3:56849749:T:C	3.8502e-09	0.106767	GSTO1	1	ENSG00000122679.4_3:56849749:T:C	3:56849749:T:C	trans_eQTL	3:56849749:T:C	7.88083e-10	0.111394	RAMP3	1	1	trans_eQTL_trans_eQTL	rs1354034	rs1354034
ENSG00000148834.8_3:56849749:T:C	3:56849749:T:C	trans_eQTL	3:56849749:T:C	3.8502e-09	0.106767	GSTO1	1	ENSG00000066697.10_3:56849749:T:C	3:56849749:T:C	trans_eQTL	3:56849749:T:C	1.43597e-28	0.298694	MSANTD3	1	1	trans_eQTL_trans_eQTL	rs1354034	rs1354034
ENSG00000148834.8_3:56849749:T:C	3:56849749:T:C	trans_eQTL	3:56849749:T:C	3.8502e-09	0.106767	GSTO1	1	ENSG00000143595.8_3:56849749:T:C	3:56849749:T:C	trans_eQTL	3:56849749:T:C	2.02221e-48	0.261169	AQP10	1	1	trans_eQTL_trans_eQTL	rs1354034	rs1354034
ENSG00000148834.8_3:56849749:T:C	3:56849749:T:C	trans_eQTL	3:56849749:T:C	3.8502e-09	0.106767	GSTO1	1	ENSG00000100243.16_3:56849749:T:C	3:56849749:T:C	trans_eQTL	3:56849749:T:C	4.67949e-15	0.141704	CYB5R3	1	1	trans_eQTL_trans_eQTL	rs1354034	rs1354034
ENSG00000148834.8_3:56849749:T:C	3:56849749:T:C	trans_eQTL	3:56849749:T:C	3.8502e-09	0.106767	GSTO1	1	ENSG00000213977.3_3:56849749:T:C	3:56849749:T:C	trans_eQTL	3:56849749:T:C	4.93446e-12	0.125066	TAX1BP3	1	1	trans_eQTL_trans_eQTL	rs1354034	rs1354034
ENSG00000148834.8_3:56849749:T:C	3:56849749:T:C	trans_eQTL	3:56849749:T:C	3.8502e-09	0.106767	GSTO1	1	ENSG00000102362.11_3:56849749:T:C	3:56849749:T:C	trans_eQTL	3:56849749:T:C	8.67306e-38	0.230417	SYTL4	1	1	trans_eQTL_trans_eQTL	rs1354034	rs1354034
ENSG00000148834.8_3:56849749:T:C	3:56849749:T:C	trans_eQTL	3:56849749:T:C	3.8502e-09	0.106767	GSTO1	1	ENSG00000101335.5_3:56849749:T:C	3:56849749:T:C	trans_eQTL	3:56849749:T:C	5.94395e-89	0.528298	MYL9	1	1	trans_eQTL_trans_eQTL	rs1354034	rs1354034
ENSG00000148834.8_3:56849749:T:C	3:56849749:T:C	trans_eQTL	3:56849749:T:C	3.8502e-09	0.106767	GSTO1	1	ENSG00000143811.12_3:56849749:T:C	3:56849749:T:C	trans_eQTL	3:56849749:T:C	1.2174e-11	0.122742	PYCR2	1	1	trans_eQTL_trans_eQTL	rs1354034	rs1354034
ENSG00000148834.8_3:56849749:T:C	3:56849749:T:C	trans_eQTL	3:56849749:T:C	3.8502e-09	0.106767	GSTO1	1	ENSG00000178033.5_3:56849749:T:C	3:56849749:T:C	trans_eQTL	3:56849749:T:C	5.96166e-26	0.189755	FAM26E	1	1	trans_eQTL_trans_eQTL	rs1354034	rs1354034
ENSG00000148834.8_3:56849749:T:C	3:56849749:T:C	trans_eQTL	3:56849749:T:C	3.8502e-09	0.106767	GSTO1	1	ENSG00000165914.10_3:56849749:T:C	3:56849749:T:C	trans_eQTL	3:56849749:T:C	6.66563e-86	0.51986	TTC7B	1	1	trans_eQTL_trans_eQTL	rs1354034	rs1354034
ENSG00000148834.8_3:56849749:T:C	3:56849749:T:C	trans_eQTL	3:56849749:T:C	3.8502e-09	0.106767	GSTO1	1	ENSG00000169704.4_3:56849749:T:C	3:56849749:T:C	trans_eQTL	3:56849749:T:C	8.83545e-96	0.538007	GP9	1	1	trans_eQTL_trans_eQTL	rs1354034	rs1354034
ENSG00000148834.8_3:56849749:T:C	3:56849749:T:C	trans_eQTL	3:56849749:T:C	3.8502e-09	0.106767	GSTO1	1	ENSG00000102316.12_3:56849749:T:C	3:56849749:T:C	trans_eQTL	3:56849749:T:C	1.58196e-09	0.109385	MAGED2	1	1	trans_eQTL_trans_eQTL	rs1354034	rs1354034
ENSG00000148834.8_3:56849749:T:C	3:56849749:T:C	trans_eQTL	3:56849749:T:C	3.8502e-09	0.106767	GSTO1	1	ENSG00000163737.3_3:56849749:T:C	3:56849749:T:C	trans_eQTL	3:56849749:T:C	7.70118e-88	0.525138	PF4	1	1	trans_eQTL_trans_eQTL	rs1354034	rs1354034
ENSG00000148834.8_3:56849749:T:C	3:56849749:T:C	trans_eQTL	3:56849749:T:C	3.8502e-09	0.106767	GSTO1	1	ENSG00000149781.8_3:56849749:T:C	3:56849749:T:C	trans_eQTL	3:56849749:T:C	1.2853e-32	0.213683	FERMT3	1	1	trans_eQTL_trans_eQTL	rs1354034	rs1354034
ENSG00000148834.8_3:56849749:T:C	3:56849749:T:C	trans_eQTL	3:56849749:T:C	3.8502e-09	0.106767	GSTO1	1	ENSG00000267060.1_3:56849749:T:C	3:56849749:T:C	trans_eQTL	3:56849749:T:C	3.84121e-11	0.119721	PTGES3L	1	1	trans_eQTL_trans_eQTL	rs1354034	rs1354034
ENSG00000148834.8_3:56849749:T:C	3:56849749:T:C	trans_eQTL	3:56849749:T:C	3.8502e-09	0.106767	GSTO1	1	ENSG00000198873.10_3:56849749:T:C	3:56849749:T:C	trans_eQTL	3:56849749:T:C	1.59065e-22	0.176113	GRK5	1	1	trans_eQTL_trans_eQTL	rs1354034	rs1354034
ENSG00000148834.8_3:56849749:T:C	3:56849749:T:C	trans_eQTL	3:56849749:T:C	3.8502e-09	0.106767	GSTO1	1	ENSG00000168118.7_3:56849749:T:C	3:56849749:T:C	trans_eQTL	3:56849749:T:C	5.59705e-09	0.105648	RAB4A	1	1	trans_eQTL_trans_eQTL	rs1354034	rs1354034
ENSG00000148834.8_3:56849749:T:C	3:56849749:T:C	trans_eQTL	3:56849749:T:C	3.8502e-09	0.106767	GSTO1	1	ENSG00000178057.10_3:56849749:T:C	3:56849749:T:C	trans_eQTL	3:56849749:T:C	4.91742e-10	0.112733	NDUFAF3	1	1	trans_eQTL_trans_eQTL	rs1354034	rs1354034
ENSG00000148834.8_3:56849749:T:C	3:56849749:T:C	trans_eQTL	3:56849749:T:C	3.8502e-09	0.106767	GSTO1	1	ENSG00000166333.9_3:56849749:T:C	3:56849749:T:C	trans_eQTL	3:56849749:T:C	3.33936e-39	0.234768	ILK	1	1	trans_eQTL_trans_eQTL	rs1354034	rs1354034
ENSG00000148834.8_3:56849749:T:C	3:56849749:T:C	trans_eQTL	3:56849749:T:C	3.8502e-09	0.106767	GSTO1	1	ENSG00000147394.14_3:56849749:T:C	3:56849749:T:C	trans_eQTL	3:56849749:T:C	2.00721e-09	0.10869	ZNF185	1	1	trans_eQTL_trans_eQTL	rs1354034	rs1354034
ENSG00000148834.8_3:56849749:T:C	3:56849749:T:C	trans_eQTL	3:56849749:T:C	3.8502e-09	0.106767	GSTO1	1	ENSG00000049323.11_3:56849749:T:C	3:56849749:T:C	trans_eQTL	3:56849749:T:C	9.88997e-74	0.321381	LTBP1	1	1	trans_eQTL_trans_eQTL	rs1354034	rs1354034
ENSG00000148834.8_3:56849749:T:C	3:56849749:T:C	trans_eQTL	3:56849749:T:C	3.8502e-09	0.106767	GSTO1	1	ENSG00000254810.1_3:56849749:T:C	3:56849749:T:C	trans_eQTL	3:56849749:T:C	2.18215e-11	0.121217	RP11-672A2.4	1	1	trans_eQTL_trans_eQTL	rs1354034	rs1354034
ENSG00000148834.8_3:56849749:T:C	3:56849749:T:C	trans_eQTL	3:56849749:T:C	3.8502e-09	0.106767	GSTO1	1	ENSG00000072422.12_3:56849749:T:C	3:56849749:T:C	trans_eQTL	3:56849749:T:C	3.97577e-19	0.161396	RHOBTB1	1	1	trans_eQTL_trans_eQTL	rs1354034	rs1354034
ENSG00000148834.8_3:56849749:T:C	3:56849749:T:C	trans_eQTL	3:56849749:T:C	3.8502e-09	0.106767	GSTO1	1	ENSG00000143321.14_3:56849749:T:C	3:56849749:T:C	trans_eQTL	3:56849749:T:C	5.45518e-13	0.13056	HDGF	1	1	trans_eQTL_trans_eQTL	rs1354034	rs1354034
ENSG00000148834.8_3:56849749:T:C	3:56849749:T:C	trans_eQTL	3:56849749:T:C	3.8502e-09	0.106767	GSTO1	1	ENSG00000112655.11_3:56849749:T:C	3:56849749:T:C	trans_eQTL	3:56849749:T:C	7.9714e-19	0.16002	PTK7	1	1	trans_eQTL_trans_eQTL	rs1354034	rs1354034
ENSG00000148834.8_3:56849749:T:C	3:56849749:T:C	trans_eQTL	3:56849749:T:C	3.8502e-09	0.106767	GSTO1	1	ENSG00000154917.6_3:56849749:T:C	3:56849749:T:C	trans_eQTL	3:56849749:T:C	2.045e-57	0.284294	RAB6B	1	1	trans_eQTL_trans_eQTL	rs1354034	rs1354034
ENSG00000148834.8_3:56849749:T:C	3:56849749:T:C	trans_eQTL	3:56849749:T:C	3.8502e-09	0.106767	GSTO1	1	ENSG00000167100.10_3:56849749:T:C	3:56849749:T:C	trans_eQTL	3:56849749:T:C	3.13617e-77	0.328684	SAMD14	1	1	trans_eQTL_trans_eQTL	rs1354034	rs1354034
ENSG00000148834.8_3:56849749:T:C	3:56849749:T:C	trans_eQTL	3:56849749:T:C	3.8502e-09	0.106767	GSTO1	1	ENSG00000124172.5_3:56849749:T:C	3:56849749:T:C	trans_eQTL	3:56849749:T:C	7.79654e-12	0.123894	ATP5E	1	1	trans_eQTL_trans_eQTL	rs1354034	rs1354034
ENSG00000148834.8_3:56849749:T:C	3:56849749:T:C	trans_eQTL	3:56849749:T:C	3.8502e-09	0.106767	GSTO1	1	ENSG00000185052.7_3:56849749:T:C	3:56849749:T:C	trans_eQTL	3:56849749:T:C	5.30153e-76	0.48737	SLC24A3	1	1	trans_eQTL_trans_eQTL	rs1354034	rs1354034
ENSG00000148834.8_3:56849749:T:C	3:56849749:T:C	trans_eQTL	3:56849749:T:C	3.8502e-09	0.106767	GSTO1	1	ENSG00000069966.14_3:56849749:T:C	3:56849749:T:C	trans_eQTL	3:56849749:T:C	1.77188e-30	0.206328	GNB5	1	1	trans_eQTL_trans_eQTL	rs1354034	rs1354034
ENSG00000148834.8_3:56849749:T:C	3:56849749:T:C	trans_eQTL	3:56849749:T:C	3.8502e-09	0.106767	GSTO1	1	ENSG00000010278.7_3:56849749:T:C	3:56849749:T:C	trans_eQTL	3:56849749:T:C	1.31336e-09	0.109925	CD9	1	1	trans_eQTL_trans_eQTL	rs1354034	rs1354034
ENSG00000148834.8_3:56849749:T:C	3:56849749:T:C	trans_eQTL	3:56849749:T:C	3.8502e-09	0.106767	GSTO1	1	ENSG00000204424.8_3:56849749:T:C	3:56849749:T:C	trans_eQTL	3:56849749:T:C	6.10022e-107	0.570713	LY6G6F	1	1	trans_eQTL_trans_eQTL	rs1354034	rs1354034
ENSG00000148834.8_3:56849749:T:C	3:56849749:T:C	trans_eQTL	3:56849749:T:C	3.8502e-09	0.106767	GSTO1	1	ENSG00000102230.9_3:56849749:T:C	3:56849749:T:C	trans_eQTL	3:56849749:T:C	4.4458e-24	0.182432	PCYT1B	1	1	trans_eQTL_trans_eQTL	rs1354034	rs1354034
ENSG00000148834.8_3:56849749:T:C	3:56849749:T:C	trans_eQTL	3:56849749:T:C	3.8502e-09	0.106767	GSTO1	1	ENSG00000180190.7_3:56849749:T:C	3:56849749:T:C	trans_eQTL	3:56849749:T:C	4.54589e-21	0.169968	TDRP	1	1	trans_eQTL_trans_eQTL	rs1354034	rs1354034
ENSG00000148834.8_3:56849749:T:C	3:56849749:T:C	trans_eQTL	3:56849749:T:C	3.8502e-09	0.106767	GSTO1	1	ENSG00000160789.15_3:56849749:T:C	3:56849749:T:C	trans_eQTL	3:56849749:T:C	7.74424e-37	0.227441	LMNA	1	1	trans_eQTL_trans_eQTL	rs1354034	rs1354034
ENSG00000148834.8_3:56849749:T:C	3:56849749:T:C	trans_eQTL	3:56849749:T:C	3.8502e-09	0.106767	GSTO1	1	ENSG00000212864.2_3:56849749:T:C	3:56849749:T:C	trans_eQTL	3:56849749:T:C	5.22098e-22	0.17396	RNF208	1	1	trans_eQTL_trans_eQTL	rs1354034	rs1354034
ENSG00000148834.8_3:56849749:T:C	3:56849749:T:C	trans_eQTL	3:56849749:T:C	3.8502e-09	0.106767	GSTO1	1	ENSG00000259577.1_3:56849749:T:C	3:56849749:T:C	trans_eQTL	3:56849749:T:C	3.57049e-10	0.113634	RP11-430B1.2	1	1	trans_eQTL_trans_eQTL	rs1354034	rs1354034
ENSG00000148834.8_3:56849749:T:C	3:56849749:T:C	trans_eQTL	3:56849749:T:C	3.8502e-09	0.106767	GSTO1	1	ENSG00000256235.1_3:56849749:T:C	3:56849749:T:C	trans_eQTL	3:56849749:T:C	8.07836e-10	0.111323	SMIM3	1	1	trans_eQTL_trans_eQTL	rs1354034	rs1354034
ENSG00000148834.8_3:56849749:T:C	3:56849749:T:C	trans_eQTL	3:56849749:T:C	3.8502e-09	0.106767	GSTO1	1	ENSG00000148908.10_3:56849749:T:C	3:56849749:T:C	trans_eQTL	3:56849749:T:C	5.06308e-26	0.190026	RGS10	1	1	trans_eQTL_trans_eQTL	rs1354034	rs1354034
ENSG00000148834.8_3:56849749:T:C	3:56849749:T:C	trans_eQTL	3:56849749:T:C	3.8502e-09	0.106767	GSTO1	1	ENSG00000169398.15_3:56849749:T:C	3:56849749:T:C	trans_eQTL	3:56849749:T:C	4.99237e-27	0.193835	PTK2	1	1	trans_eQTL_trans_eQTL	rs1354034	rs1354034
ENSG00000148834.8_3:56849749:T:C	3:56849749:T:C	trans_eQTL	3:56849749:T:C	3.8502e-09	0.106767	GSTO1	1	ENSG00000117586.6_3:56849749:T:C	3:56849749:T:C	trans_eQTL	3:56849749:T:C	6.38174e-14	0.135699	TNFSF4	1	1	trans_eQTL_trans_eQTL	rs1354034	rs1354034
ENSG00000148834.8_3:56849749:T:C	3:56849749:T:C	trans_eQTL	3:56849749:T:C	3.8502e-09	0.106767	GSTO1	1	ENSG00000235609.4_3:56849749:T:C	3:56849749:T:C	trans_eQTL	3:56849749:T:C	1.61298e-17	0.153924	AF127936.7	1	1	trans_eQTL_trans_eQTL	rs1354034	rs1354034
ENSG00000148834.8_3:56849749:T:C	3:56849749:T:C	trans_eQTL	3:56849749:T:C	3.8502e-09	0.106767	GSTO1	1	ENSG00000161013.12_3:56849749:T:C	3:56849749:T:C	trans_eQTL	3:56849749:T:C	1.99309e-33	0.216396	MGAT4B	1	1	trans_eQTL_trans_eQTL	rs1354034	rs1354034
ENSG00000148834.8_3:56849749:T:C	3:56849749:T:C	trans_eQTL	3:56849749:T:C	3.8502e-09	0.106767	GSTO1	1	ENSG00000042062.7_3:56849749:T:C	3:56849749:T:C	trans_eQTL	3:56849749:T:C	1.15033e-08	0.103458	FAM65C	1	1	trans_eQTL_trans_eQTL	rs1354034	rs1354034
ENSG00000148834.8_3:56849749:T:C	3:56849749:T:C	trans_eQTL	3:56849749:T:C	3.8502e-09	0.106767	GSTO1	1	ENSG00000086189.5_3:56849749:T:C	3:56849749:T:C	trans_eQTL	3:56849749:T:C	7.38235e-09	0.104811	DIMT1	1	1	trans_eQTL_trans_eQTL	rs1354034	rs1354034
ENSG00000148834.8_3:56849749:T:C	3:56849749:T:C	trans_eQTL	3:56849749:T:C	3.8502e-09	0.106767	GSTO1	1	ENSG00000243244.1_3:56849749:T:C	3:56849749:T:C	trans_eQTL	3:56849749:T:C	1.17074e-09	0.110257	STON1	1	1	trans_eQTL_trans_eQTL	rs1354034	rs1354034
ENSG00000148834.8_3:56849749:T:C	3:56849749:T:C	trans_eQTL	3:56849749:T:C	3.8502e-09	0.106767	GSTO1	1	ENSG00000171611.5_3:56849749:T:C	3:56849749:T:C	trans_eQTL	3:56849749:T:C	6.46466e-63	0.297414	PTCRA	1	1	trans_eQTL_trans_eQTL	rs1354034	rs1354034
ENSG00000148834.8_3:56849749:T:C	3:56849749:T:C	trans_eQTL	3:56849749:T:C	3.8502e-09	0.106767	GSTO1	1	ENSG00000188677.10_3:56849749:T:C	3:56849749:T:C	trans_eQTL	3:56849749:T:C	2.59512e-58	0.286481	PARVB	1	1	trans_eQTL_trans_eQTL	rs1354034	rs1354034
ENSG00000148834.8_3:56849749:T:C	3:56849749:T:C	trans_eQTL	3:56849749:T:C	3.8502e-09	0.106767	GSTO1	1	ENSG00000085733.11_3:56849749:T:C	3:56849749:T:C	trans_eQTL	3:56849749:T:C	4.7922e-44	0.249031	CTTN	1	1	trans_eQTL_trans_eQTL	rs1354034	rs1354034
ENSG00000148834.8_3:56849749:T:C	3:56849749:T:C	trans_eQTL	3:56849749:T:C	3.8502e-09	0.106767	GSTO1	1	ENSG00000106089.7_3:56849749:T:C	3:56849749:T:C	trans_eQTL	3:56849749:T:C	2.76001e-11	0.120598	STX1A	1	1	trans_eQTL_trans_eQTL	rs1354034	rs1354034
ENSG00000148834.8_3:56849749:T:C	3:56849749:T:C	trans_eQTL	3:56849749:T:C	3.8502e-09	0.106767	GSTO1	1	ENSG00000131711.10_3:56849749:T:C	3:56849749:T:C	trans_eQTL	3:56849749:T:C	2.76328e-10	0.168687	MAP1B	1	1	trans_eQTL_trans_eQTL	rs1354034	rs1354034
ENSG00000148834.8_3:56849749:T:C	3:56849749:T:C	trans_eQTL	3:56849749:T:C	3.8502e-09	0.106767	GSTO1	1	ENSG00000123739.6_3:56849749:T:C	3:56849749:T:C	trans_eQTL	3:56849749:T:C	1.29692e-24	0.184555	PLA2G12A	1	1	trans_eQTL_trans_eQTL	rs1354034	rs1354034
ENSG00000148834.8_3:56849749:T:C	3:56849749:T:C	trans_eQTL	3:56849749:T:C	3.8502e-09	0.106767	GSTO1	1	ENSG00000099256.14_3:56849749:T:C	3:56849749:T:C	trans_eQTL	3:56849749:T:C	2.05556e-21	0.171444	PRTFDC1	1	1	trans_eQTL_trans_eQTL	rs1354034	rs1354034
ENSG00000148834.8_3:56849749:T:C	3:56849749:T:C	trans_eQTL	3:56849749:T:C	3.8502e-09	0.106767	GSTO1	1	ENSG00000100362.8_3:56849749:T:C	3:56849749:T:C	trans_eQTL	3:56849749:T:C	7.45304e-19	0.160153	PVALB	1	1	trans_eQTL_trans_eQTL	rs1354034	rs1354034
ENSG00000148834.8_3:56849749:T:C	3:56849749:T:C	trans_eQTL	3:56849749:T:C	3.8502e-09	0.106767	GSTO1	1	ENSG00000151693.5_3:56849749:T:C	3:56849749:T:C	trans_eQTL	3:56849749:T:C	1.28494e-22	0.176497	ASAP2	1	1	trans_eQTL_trans_eQTL	rs1354034	rs1354034
ENSG00000148834.8_3:56849749:T:C	3:56849749:T:C	trans_eQTL	3:56849749:T:C	3.8502e-09	0.106767	GSTO1	1	ENSG00000259207.3_3:56849749:T:C	3:56849749:T:C	trans_eQTL	3:56849749:T:C	1.0948e-99	0.547574	ITGB3	1	1	trans_eQTL_trans_eQTL	rs1354034	rs1354034
ENSG00000148834.8_3:56849749:T:C	3:56849749:T:C	trans_eQTL	3:56849749:T:C	3.8502e-09	0.106767	GSTO1	1	ENSG00000158560.10_3:56849749:T:C	3:56849749:T:C	trans_eQTL	3:56849749:T:C	5.19693e-13	0.130678	DYNC1I1	1	1	trans_eQTL_trans_eQTL	rs1354034	rs1354034
ENSG00000148834.8_3:56849749:T:C	3:56849749:T:C	trans_eQTL	3:56849749:T:C	3.8502e-09	0.106767	GSTO1	1	ENSG00000167363.9_3:56849749:T:C	3:56849749:T:C	trans_eQTL	3:56849749:T:C	2.31022e-11	0.121067	FN3K	1	1	trans_eQTL_trans_eQTL	rs1354034	rs1354034
ENSG00000148834.8_3:56849749:T:C	3:56849749:T:C	trans_eQTL	3:56849749:T:C	3.8502e-09	0.106767	GSTO1	1	ENSG00000156381.4_3:56849749:T:C	3:56849749:T:C	trans_eQTL	3:56849749:T:C	1.34512e-14	0.205496	ANKRD9	1	1	trans_eQTL_trans_eQTL	rs1354034	rs1354034
ENSG00000148834.8_3:56849749:T:C	3:56849749:T:C	trans_eQTL	3:56849749:T:C	3.8502e-09	0.106767	GSTO1	1	ENSG00000061918.8_3:56849749:T:C	3:56849749:T:C	trans_eQTL	3:56849749:T:C	7.04202e-63	0.297328	GUCY1B3	1	1	trans_eQTL_trans_eQTL	rs1354034	rs1354034
ENSG00000148834.8_3:56849749:T:C	3:56849749:T:C	trans_eQTL	3:56849749:T:C	3.8502e-09	0.106767	GSTO1	1	ENSG00000158457.4_3:56849749:T:C	3:56849749:T:C	trans_eQTL	3:56849749:T:C	7.27818e-55	0.27796	TSPAN33	1	1	trans_eQTL_trans_eQTL	rs1354034	rs1354034
ENSG00000148834.8_3:56849749:T:C	3:56849749:T:C	trans_eQTL	3:56849749:T:C	3.8502e-09	0.106767	GSTO1	1	ENSG00000137801.9_3:56849749:T:C	3:56849749:T:C	trans_eQTL	3:56849749:T:C	8.1971e-13	0.129561	THBS1	1	1	trans_eQTL_trans_eQTL	rs1354034	rs1354034
ENSG00000148834.8_3:56849749:T:C	3:56849749:T:C	trans_eQTL	3:56849749:T:C	3.8502e-09	0.106767	GSTO1	1	ENSG00000125952.14_3:56849749:T:C	3:56849749:T:C	trans_eQTL	3:56849749:T:C	2.28317e-20	0.166927	MAX	1	1	trans_eQTL_trans_eQTL	rs1354034	rs1354034
ENSG00000148834.8_3:56849749:T:C	3:56849749:T:C	trans_eQTL	3:56849749:T:C	3.8502e-09	0.106767	GSTO1	1	ENSG00000148498.11_3:56849749:T:C	3:56849749:T:C	trans_eQTL	3:56849749:T:C	1.80428e-42	0.244492	PARD3	1	1	trans_eQTL_trans_eQTL	rs1354034	rs1354034
ENSG00000148834.8_3:56849749:T:C	3:56849749:T:C	trans_eQTL	3:56849749:T:C	3.8502e-09	0.106767	GSTO1	1	ENSG00000272016.1_3:56849749:T:C	3:56849749:T:C	trans_eQTL	3:56849749:T:C	4.77821e-11	0.119139	RP11-215G15.5	1	1	trans_eQTL_trans_eQTL	rs1354034	rs1354034
ENSG00000148834.8_3:56849749:T:C	3:56849749:T:C	trans_eQTL	3:56849749:T:C	3.8502e-09	0.106767	GSTO1	1	ENSG00000267279.1_3:56849749:T:C	3:56849749:T:C	trans_eQTL	3:56849749:T:C	1.68223e-14	0.138796	RP11-879F14.2	1	1	trans_eQTL_trans_eQTL	rs1354034	rs1354034
ENSG00000148834.8_3:56849749:T:C	3:56849749:T:C	trans_eQTL	3:56849749:T:C	3.8502e-09	0.106767	GSTO1	1	ENSG00000228474.1_3:56849749:T:C	3:56849749:T:C	trans_eQTL	3:56849749:T:C	2.41108e-15	0.143188	OST4	1	1	trans_eQTL_trans_eQTL	rs1354034	rs1354034
ENSG00000148834.8_3:56849749:T:C	3:56849749:T:C	trans_eQTL	3:56849749:T:C	3.8502e-09	0.106767	GSTO1	1	ENSG00000137507.7_3:56849749:T:C	3:56849749:T:C	trans_eQTL	3:56849749:T:C	5.11516e-10	0.112622	LRRC32	1	1	trans_eQTL_trans_eQTL	rs1354034	rs1354034
ENSG00000148834.8_3:56849749:T:C	3:56849749:T:C	trans_eQTL	3:56849749:T:C	3.8502e-09	0.106767	GSTO1	1	ENSG00000188191.10_3:56849749:T:C	3:56849749:T:C	trans_eQTL	3:56849749:T:C	7.80154e-16	0.145678	PRKAR1B	1	1	trans_eQTL_trans_eQTL	rs1354034	rs1354034
ENSG00000148834.8_3:56849749:T:C	3:56849749:T:C	trans_eQTL	3:56849749:T:C	3.8502e-09	0.106767	GSTO1	1	ENSG00000163898.5_3:56849749:T:C	3:56849749:T:C	trans_eQTL	3:56849749:T:C	1.31734e-19	0.163557	LIPH	1	1	trans_eQTL_trans_eQTL	rs1354034	rs1354034
ENSG00000148834.8_3:56849749:T:C	3:56849749:T:C	trans_eQTL	3:56849749:T:C	3.8502e-09	0.106767	GSTO1	1	ENSG00000162722.8_3:56849749:T:C	3:56849749:T:C	trans_eQTL	3:56849749:T:C	1.62168e-11	0.179904	TRIM58	1	1	trans_eQTL_trans_eQTL	rs1354034	rs1354034
ENSG00000148834.8_3:56849749:T:C	3:56849749:T:C	trans_eQTL	3:56849749:T:C	3.8502e-09	0.106767	GSTO1	1	ENSG00000072042.8_3:56849749:T:C	3:56849749:T:C	trans_eQTL	3:56849749:T:C	3.59029e-10	0.113618	RDH11	1	1	trans_eQTL_trans_eQTL	rs1354034	rs1354034
ENSG00000148834.8_3:56849749:T:C	3:56849749:T:C	trans_eQTL	3:56849749:T:C	3.8502e-09	0.106767	GSTO1	1	ENSG00000095303.10_3:56849749:T:C	3:56849749:T:C	trans_eQTL	3:56849749:T:C	1.17068e-80	0.499099	PTGS1	1	1	trans_eQTL_trans_eQTL	rs1354034	rs1354034
ENSG00000148834.8_3:56849749:T:C	3:56849749:T:C	trans_eQTL	3:56849749:T:C	3.8502e-09	0.106767	GSTO1	1	ENSG00000172572.6_3:56849749:T:C	3:56849749:T:C	trans_eQTL	3:56849749:T:C	6.50446e-85	0.344052	PDE3A	1	1	trans_eQTL_trans_eQTL	rs1354034	rs1354034
ENSG00000148834.8_3:56849749:T:C	3:56849749:T:C	trans_eQTL	3:56849749:T:C	3.8502e-09	0.106767	GSTO1	1	ENSG00000088053.7_3:56849749:T:C	3:56849749:T:C	trans_eQTL	3:56849749:T:C	1.91962e-99	0.37095	GP6	1	1	trans_eQTL_trans_eQTL	rs1354034	rs1354034
ENSG00000148834.8_3:56849749:T:C	3:56849749:T:C	trans_eQTL	3:56849749:T:C	3.8502e-09	0.106767	GSTO1	1	ENSG00000124772.7_3:56849749:T:C	3:56849749:T:C	trans_eQTL	3:56849749:T:C	8.95381e-26	0.189077	CPNE5	1	1	trans_eQTL_trans_eQTL	rs1354034	rs1354034
ENSG00000130640.9	10:135098519:G:A	eQTL	10:135098519:G:A	8.75687e-09	-1.53269	TUBGCP2	7	ENSG00000130640_10:135103473:135106003:clu9834	10:135107034:G:A	splicing_eQTL	10:135107034:G:A	2.89493e-08	NA	TUBGCP2	3	0.989838	eQTL_splicing_eQTL	rs72864790	rs72864794
ENSG00000133246.7_6:144385777:C:T	6:144385777:C:T	trans_eQTL	6:144385777:C:T	9.55205e-14	0.134748	PRAM1	1	ENSG00000161091.8_6:144385777:C:T	6:144385777:C:T	trans_eQTL	6:144385777:C:T	2.9168e-12	0.126399	MFSD12	1	1	trans_eQTL_trans_eQTL	rs149110519	rs149110519
ENSG00000133246.7_6:144385777:C:T	6:144385777:C:T	trans_eQTL	6:144385777:C:T	9.55205e-14	0.134748	PRAM1	1	ENSG00000085117.7_6:144411338:G:A	6:144411338:G:A	trans_eQTL	6:144411338:G:A	2.77712e-08	0.100717	CD82	1	0.900823	trans_eQTL_trans_eQTL	rs149110519	rs73008259
ENSG00000133246.7_6:144385777:C:T	6:144385777:C:T	trans_eQTL	6:144385777:C:T	9.55205e-14	0.134748	PRAM1	1	ENSG00000101294.12_6:144411338:G:A	6:144411338:G:A	trans_eQTL	6:144411338:G:A	2.40791e-11	0.547118	HM13	1	0.900823	trans_eQTL_trans_eQTL	rs149110519	rs73008259
ENSG00000133246.7_6:144385777:C:T	6:144385777:C:T	trans_eQTL	6:144385777:C:T	9.55205e-14	0.134748	PRAM1	1	ENSG00000123143.8_6:144411338:G:A	6:144411338:G:A	trans_eQTL	6:144411338:G:A	3.93996e-09	0.106699	PKN1	1	0.900823	trans_eQTL_trans_eQTL	rs149110519	rs73008259
ENSG00000133246.7_6:144385777:C:T	6:144385777:C:T	trans_eQTL	6:144385777:C:T	9.55205e-14	0.134748	PRAM1	1	ENSG00000143418.15_6:144411338:G:A	6:144411338:G:A	trans_eQTL	6:144411338:G:A	1.12664e-10	0.529668	CERS2	1	0.900823	trans_eQTL_trans_eQTL	rs149110519	rs73008259
ENSG00000133246.7_6:144385777:C:T	6:144385777:C:T	trans_eQTL	6:144385777:C:T	9.55205e-14	0.134748	PRAM1	1	ENSG00000135378.3_6:144385777:C:T	6:144385777:C:T	trans_eQTL	6:144385777:C:T	5.62654e-10	-0.112352	PRRG4	1	1	trans_eQTL_trans_eQTL	rs149110519	rs149110519
ENSG00000133246.7_6:144385777:C:T	6:144385777:C:T	trans_eQTL	6:144385777:C:T	9.55205e-14	0.134748	PRAM1	1	ENSG00000137819.9_6:144385777:C:T	6:144385777:C:T	trans_eQTL	6:144385777:C:T	6.66945e-20	0.164874	PAQR5	1	1	trans_eQTL_trans_eQTL	rs149110519	rs149110519
ENSG00000133246.7_6:144385777:C:T	6:144385777:C:T	trans_eQTL	6:144385777:C:T	9.55205e-14	0.134748	PRAM1	1	ENSG00000114738.6_6:144411338:G:A	6:144411338:G:A	trans_eQTL	6:144411338:G:A	1.43048e-18	0.717447	MAPKAPK3	1	0.900823	trans_eQTL_trans_eQTL	rs149110519	rs73008259
ENSG00000133246.7_6:144385777:C:T	6:144385777:C:T	trans_eQTL	6:144385777:C:T	9.55205e-14	0.134748	PRAM1	1	ENSG00000127838.9_6:144411338:G:A	6:144411338:G:A	trans_eQTL	6:144411338:G:A	1.18974e-09	0.110211	PNKD	1	0.900823	trans_eQTL_trans_eQTL	rs149110519	rs73008259
ENSG00000133246.7_6:144385777:C:T	6:144385777:C:T	trans_eQTL	6:144385777:C:T	9.55205e-14	0.134748	PRAM1	1	ENSG00000118495.14	6:144385777:C:T	eQTL	6:144385777:C:T	9.51928e-10	1.05671	PLAGL1	3	1	trans_eQTL_eQTL	rs149110519	rs149110519
ENSG00000133246.7_6:144385777:C:T	6:144385777:C:T	trans_eQTL	6:144385777:C:T	9.55205e-14	0.134748	PRAM1	1	ENSG00000105953.10_6:144411338:G:A	6:144411338:G:A	trans_eQTL	6:144411338:G:A	4.0919e-08	0.0994885	OGDH	1	0.900823	trans_eQTL_trans_eQTL	rs149110519	rs73008259
ENSG00000133246.7_6:144385777:C:T	6:144385777:C:T	trans_eQTL	6:144385777:C:T	9.55205e-14	0.134748	PRAM1	1	ENSG00000067064.6_6:144385777:C:T	6:144385777:C:T	trans_eQTL	6:144385777:C:T	2.56993e-24	0.929607	IDI1	1	1	trans_eQTL_trans_eQTL	rs149110519	rs149110519
ENSG00000133246.7_6:144385777:C:T	6:144385777:C:T	trans_eQTL	6:144385777:C:T	9.55205e-14	0.134748	PRAM1	1	ENSG00000140548.5_6:144385777:C:T	6:144385777:C:T	trans_eQTL	6:144385777:C:T	8.75026e-10	0.111094	ZNF710	1	1	trans_eQTL_trans_eQTL	rs149110519	rs149110519
ENSG00000133246.7_6:144385777:C:T	6:144385777:C:T	trans_eQTL	6:144385777:C:T	9.55205e-14	0.134748	PRAM1	1	ENSG00000111802.9_6:144411338:G:A	6:144411338:G:A	trans_eQTL	6:144411338:G:A	1.48982e-09	-0.109559	TDP2	1	0.900823	trans_eQTL_trans_eQTL	rs149110519	rs73008259
ENSG00000133246.7_6:144385777:C:T	6:144385777:C:T	trans_eQTL	6:144385777:C:T	9.55205e-14	0.134748	PRAM1	1	ENSG00000118495.14	6:144411338:G:A	eQTL	6:144411338:G:A	7.67201e-05	-0.53823	PLAGL1	6	0.900823	trans_eQTL_eQTL	rs149110519	rs73008259
ENSG00000133246.7_6:144385777:C:T	6:144385777:C:T	trans_eQTL	6:144385777:C:T	9.55205e-14	0.134748	PRAM1	1	ENSG00000182749.5_6:144385777:C:T	6:144385777:C:T	trans_eQTL	6:144385777:C:T	3.30458e-49	1.34223	PAQR7	1	1	trans_eQTL_trans_eQTL	rs149110519	rs149110519
ENSG00000095637.16	10:96560399:A:G	eQTL	10:96560399:A:G	2.48553e-18	-0.0802251	SORBS1	2	ENSG00000119969.10	10:96305461:C:T	eQTL	10:96305461:C:T	8.44079e-20	0.109875	HELLS	2	0.974936	eQTL_eQTL	rs150778851	rs56060941
ENSG00000153774.4	16:75382194:A:G	eQTL	16:75382194:A:G	3.60798e-66	-0.339762	CFDP1	1	ENSG00000261717.1	16:75382194:A:G	eQTL	16:75382194:A:G	5.623e-21	-0.371314	RP11-77K12.1	1	1	eQTL_eQTL	rs7192155	rs7192155
ENSG00000136247.10	7:6617247:C:G	eQTL	7:6617247:C:G	4.21809e-253	0.406707	ZDHHC4	1	ENSG00000136247_7:6617129:6618197:clu26761	7:6617247:C:G	splicing_eQTL	7:6617247:C:G	1.5789e-140	NA	ZDHHC4	1	1	eQTL_splicing_eQTL	rs11559147	rs11559147
ENSG00000184635.9_19:58708507:C:T	19:58708507:C:T	trans_eQTL	19:58708507:C:T	1.62779e-09	0.109302	ZNF93	1	ENSG00000145358.2_19:58734749:C:T	19:58734749:C:T	trans_eQTL	19:58734749:C:T	7.54573e-11	-0.11791	DDIT4L	1	0.910604	trans_eQTL_trans_eQTL	rs2445857	rs922931
ENSG00000184635.9_19:58708507:C:T	19:58708507:C:T	trans_eQTL	19:58708507:C:T	1.62779e-09	0.109302	ZNF93	1	ENSG00000176293.15	19:58720236:A:G	eQTL	19:58720236:A:G	2.72837e-07	0.0577089	ZNF135	5	0.990584	trans_eQTL_eQTL	rs2445857	rs75597
ENSG00000184635.9_19:58708507:C:T	19:58708507:C:T	trans_eQTL	19:58708507:C:T	1.62779e-09	0.109302	ZNF93	1	ENSG00000121413.8	19:58733011:T:A	eQTL	19:58733011:T:A	5.17897e-08	0.0805825	ZSCAN18	5	0.914976	trans_eQTL_eQTL	rs2445857	rs390667
ENSG00000184635.9_19:58708507:C:T	19:58708507:C:T	trans_eQTL	19:58708507:C:T	1.62779e-09	0.109302	ZNF93	1	ENSG00000166704.7	19:58686991:A:G	eQTL	19:58686991:A:G	1.61445e-06	0.0295	ZNF606	3	0.995713	trans_eQTL_eQTL	rs2445857	rs260488
ENSG00000163714.13	3:142746988:A:G	eQTL	3:142746988:A:G	6.29063e-64	-0.166967	U2SURP	1	ENSG00000268129.1	3:142746988:A:G	eQTL	3:142746988:A:G	1.04291e-12	0.171929	RP11-91G21.1	1	1	eQTL_eQTL	rs1839406	rs1839406
ENSG00000232040.2	6:28419903:GGT:G	eQTL	6:28419903:GGT:G	1.02113e-06	0.11332	SCAND3	1	ENSG00000187987.5	6:28419903:GGT:G	eQTL	6:28419903:GGT:G	2.20146e-14	0.0188625	ZSCAN23	1	1	eQTL_eQTL	rs34841551	rs34841551
ENSG00000188385.7	10:133963499:C:T	eQTL	10:133963499:C:T	1.10737e-17	-0.03243	JAKMIP3	3	ENSG00000151640.8	10:133963499:C:T	eQTL	10:133963499:C:T	2.16477e-11	-0.280202	DPYSL4	4	1	eQTL_eQTL	rs117391524	rs117391524
ENSG00000034677.7	8:101144353:C:CA	eQTL	8:101144353:C:CA	2.41412e-13	-0.166712	RNF19A	2	ENSG00000156509.9	8:101182212:G:GA	eQTL	8:101182212:G:GA	5.30203e-09	0.132914	FBXO43	1	0.912089	eQTL_eQTL	rs555667580	rs548970809
ENSG00000099956.13	22:24334710:G:A	eQTL	22:24334710:G:A	3.81434e-06	-0.157793	SMARCB1	3	ENSG00000250479.4	22:24342997:T:C	eQTL	22:24342997:T:C	1.20718e-05	-0.111054	CHCHD10	3	0.934126	eQTL_eQTL	rs370439699	rs142065899
ENSG00000267952.1	19:7570031:G:A	eQTL	19:7570031:G:A	6.15972e-07	-0.114651	CTD-2207O23.12	2	ENSG00000198816.5	19:7569282:A:G	eQTL	19:7569282:A:G	4.08988e-06	-0.0811808	ZNF358	4	0.999875	eQTL_eQTL	rs653751	rs484870
ENSG00000267952.1	19:7570031:G:A	eQTL	19:7570031:G:A	6.15972e-07	-0.114651	CTD-2207O23.12	2	ENSG00000198723.6	19:7566809:G:A	eQTL	19:7566809:G:A	9.70376e-05	0.00610086	C19orf45	3	0.978287	eQTL_eQTL	rs653751	rs56367248
ENSG00000214367.3	4:2431065:G:C	eQTL	4:2431065:G:C	1.41277e-05	-0.0319926	HAUS3	1	ENSG00000159733.9	4:2431808:G:C	eQTL	4:2431808:G:C	3.99483e-103	0.163134	ZFYVE28	1	0.996766	eQTL_eQTL	rs73205480	rs111964685
ENSG00000214367.3	4:2431065:G:C	eQTL	4:2431065:G:C	1.41277e-05	-0.0319926	HAUS3	1	ENSG00000206113.3	4:2431817:A:G	eQTL	4:2431817:A:G	3.1325e-24	0.0101627	RP11-503N18.1	1	0.996766	eQTL_eQTL	rs73205480	rs113671884
ENSG00000272221.1	6:31475056:G:A	eQTL	6:31475056:G:A	5.15433e-07	0.206569	XXbac-BPG181B23.7	9	ENSG00000204516_6:31380002:31475177:clu29614	6:31475056:G:A	splicing_eQTL	6:31475056:G:A	1.60463e-117	NA	MICB	1	1	eQTL_splicing_eQTL	rs41273040	rs41273040
ENSG00000272221.1	6:31475056:G:A	eQTL	6:31475056:G:A	5.15433e-07	0.206569	XXbac-BPG181B23.7	9	ENSG00000204520_6:31380002:31475177:clu29614	6:31475056:G:A	splicing_eQTL	6:31475056:G:A	1.60463e-117	NA	MICA	1	1	eQTL_splicing_eQTL	rs41273040	rs41273040
ENSG00000003756.12	3:49766389:A:AT	eQTL	3:49766389:A:AT	0.0013162	0.101203	RBM5	2	ENSG00000176020.7	3:49766389:A:AT	eQTL	3:49766389:A:AT	0.000133108	-0.0544999	AMIGO3	2	1	eQTL_eQTL	rs577392227	rs577392227
ENSG00000003756.12	3:49766389:A:AT	eQTL	3:49766389:A:AT	0.0013162	0.101203	RBM5	2	ENSG00000173540.8	3:49766389:A:AT	eQTL	3:49766389:A:AT	0.000131643	-0.0503306	GMPPB	2	1	eQTL_eQTL	rs577392227	rs577392227
ENSG00000143384.8	1:151234301:T:C	eQTL	1:151234301:T:C	4.50509e-05	1.56621	MCL1	6	ENSG00000143398.15	1:151240542:G:C	eQTL	1:151240542:G:C	3.47958e-18	-0.150037	PIP5K1A	2	0.981857	eQTL_eQTL	rs4971026	rs11204791
ENSG00000204882.3	8:142369262:C:T	eQTL	8:142369262:C:T	1.08894e-100	-0.181374	GPR20	1	ENSG00000184489.7	8:142369262:C:T	eQTL	8:142369262:C:T	3.1403e-33	-1.7253	PTP4A3	2	1	eQTL_eQTL	rs7823363	rs7823363
OID01469_ENSG00000138294	10:51593354:G:A	pQTL	10:51593354:G:A	1.94265e-06	-0.135832	MSMB	2	ENSG00000204169.6	10:51582894:C:T	eQTL	10:51582894:C:T	8.10077e-07	0.105425	AGAP7	4	0.982763	pQTL_eQTL	rs7085433	rs41306524
ENSG00000234807.4	1:59486776:A:AT	eQTL	1:59486776:A:AT	1.71069e-09	-0.0169719	RP4-794H19.2	1	ENSG00000177606.5	1:59475736:G:C	eQTL	1:59475736:G:C	5.99324e-109	-0.357382	JUN	1	0.921802	eQTL_eQTL	rs56401360	rs2985885
ENSG00000258659.2	11:5683682:G:GAA	eQTL	11:5683682:G:GAA	1.9509e-07	0.0991212	TRIM34	3	ENSG00000132256.14	11:5683567:G:A	eQTL	11:5683567:G:A	6.48816e-20	-0.170427	TRIM5	2	0.906623	eQTL_eQTL	rs34134984	rs7122620
ENSG00000258659.2	11:5683682:G:GAA	eQTL	11:5683682:G:GAA	1.9509e-07	0.0991212	TRIM34	3	ENSG00000258588.2	11:5683682:G:GAA	eQTL	11:5683682:G:GAA	2.75739e-08	0.0860061	TRIM6-TRIM34	3	1	eQTL_eQTL	rs34134984	rs34134984
ENSG00000092098.12	14:24624191:G:A	eQTL	14:24624191:G:A	2.87404e-15	-0.0679603	RNF31	1	ENSG00000136367.12	14:24657407:T:G	eQTL	14:24657407:T:G	3.31666e-05	-0.00296192	ZFHX2	2	0.91764	eQTL_eQTL	rs11622031	rs6573607
ENSG00000092098.12	14:24624191:G:A	eQTL	14:24624191:G:A	2.87404e-15	-0.0679603	RNF31	1	ENSG00000259529_14:24621201:24624366:clu17541	14:24624191:G:A	splicing_eQTL	14:24624191:G:A	2.52551e-19	NA	RP11-468E2.4	1	1	eQTL_splicing_eQTL	rs11622031	rs11622031
ENSG00000117906.9	15:76352504:C:T	eQTL	15:76352504:C:T	1.78144e-09	-0.163854	RCN2	1	ENSG00000173548.8	15:76413190:T:G	eQTL	15:76413190:T:G	3.08102e-06	0.0929458	SNX33	4	0.946919	eQTL_eQTL	rs115446795	rs72736814
ENSG00000196502.7	16:29619850:C:T	eQTL	16:29619850:C:T	4.61667e-08	-0.59848	SULT1A1	17	ENSG00000169217.4	16:29619850:C:T	eQTL	16:29619850:C:T	0.00021825	0.289193	CD2BP2	3	1	eQTL_eQTL	rs150719460	rs150719460
ENSG00000179593.11	17:7880110:C:T	eQTL	17:7880110:C:T	6.39124e-31	-0.254714	ALOX15B	1	ENSG00000170043.7	17:7928453:G:A	eQTL	17:7928453:G:A	0.000151504	1.04365	TRAPPC1	3	0.95018	eQTL_eQTL	rs117218189	rs117257895
ENSG00000179593.11	17:7880110:C:T	eQTL	17:7880110:C:T	6.39124e-31	-0.254714	ALOX15B	1	ENSG00000170004.12	17:7790138:G:A	eQTL	17:7790138:G:A	4.84482e-27	1.44237	CHD3	1	0.962182	eQTL_eQTL	rs117218189	rs78044421
ENSG00000179593.11	17:7880110:C:T	eQTL	17:7880110:C:T	6.39124e-31	-0.254714	ALOX15B	1	ENSG00000174083.13	17:7928453:G:A	eQTL	17:7928453:G:A	4.67521e-05	-0.268914	PIK3R6	2	0.95018	eQTL_eQTL	rs117218189	rs117257895
ENSG00000179593.11	17:7880110:C:T	eQTL	17:7880110:C:T	6.39124e-31	-0.254714	ALOX15B	1	ENSG00000167874.6	17:7877634:G:A	eQTL	17:7877634:G:A	5.31762e-05	0.301705	TMEM88	4	0.975874	eQTL_eQTL	rs117218189	rs144798541
ENSG00000256128.1	12:127260371:C:T	eQTL	12:127260371:C:T	1.49305e-265	0.53988	LINC00944	1	ENSG00000256128_12:127215349:127216889:clu4930	12:127247748:A:T	splicing_eQTL	12:127247748:A:T	1.24717e-31	NA	LINC00944	1	0.990072	eQTL_splicing_eQTL	rs111701352	rs73234846
ENSG00000167553.10	12:49607008:G:A	eQTL	12:49607008:G:A	1.39053e-05	0.421918	TUBA1C	5	ENSG00000066117.10	12:49701184:C:CAAAAT	eQTL	12:49701184:C:CAAAAT	0.00012157	0.288256	SMARCD1	3	0.900718	eQTL_eQTL	rs139919186	rs558871323
ENSG00000269307_19:17378336:17379603:clu20382	19:17371568:T:C	splicing_eQTL	19:17371568:T:C	1.62391e-68	NA	CTD-2278I10.6	1	ENSG00000269307.1	19:17365047:T:A	eQTL	19:17365047:T:A	4.12713e-11	-0.392818	CTD-2278I10.6	2	0.956792	splicing_eQTL_eQTL	rs12982178	rs7508638
ENSG00000269307_19:17378336:17379603:clu20382	19:17371568:T:C	splicing_eQTL	19:17371568:T:C	1.62391e-68	NA	CTD-2278I10.6	1	ENSG00000105393.11	19:17386107:A:T	eQTL	19:17386107:A:T	4.82449e-27	-0.393141	BABAM1	2	0.979857	splicing_eQTL_eQTL	rs12982178	rs10418362
ENSG00000269307_19:17378336:17379603:clu20382	19:17371568:T:C	splicing_eQTL	19:17371568:T:C	1.62391e-68	NA	CTD-2278I10.6	1	ENSG00000105393_19:17378336:17379603:clu20382	19:17371568:T:C	splicing_eQTL	19:17371568:T:C	1.62391e-68	NA	BABAM1	1	1	splicing_eQTL_splicing_eQTL	rs12982178	rs12982178
ENSG00000124875.5	4:74569407:T:C	eQTL	4:74569407:T:C	1.6584e-12	0.060461	CXCL6	1	ENSG00000169429.6	4:74569407:T:C	eQTL	4:74569407:T:C	1.38133e-80	2.02935	IL8	1	1	eQTL_eQTL	rs4694633	rs4694633
ENSG00000124875.5	4:74569407:T:C	eQTL	4:74569407:T:C	1.6584e-12	0.060461	CXCL6	1	ENSG00000163739.4	4:74569407:T:C	eQTL	4:74569407:T:C	4.11367e-46	0.627713	CXCL1	1	1	eQTL_eQTL	rs4694633	rs4694633
ENSG00000258504.2	14:101511701:G:T	eQTL	14:101511701:G:T	8.55015e-05	0.368934	RP11-638I2.6	12	ENSG00000197119.8	14:101510060:T:C	eQTL	14:101510060:T:C	1.95206e-06	0.242307	SLC25A29	16	0.947888	eQTL_eQTL	rs28524679	rs2281610
ENSG00000119638.8	14:75523382:T:C	eQTL	14:75523382:T:C	1.60539e-08	0.83342	NEK9	3	ENSG00000170348.4	14:75510780:G:A	eQTL	14:75510780:G:A	3.63953e-07	0.237435	TMED10	4	0.996409	eQTL_eQTL	rs175512	rs149219
ENSG00000258941.2	14:39801966:C:T	eQTL	14:39801966:C:T	1.64405e-11	-0.111558	RP11-407N17.3	2	ENSG00000150527.12	14:39801966:C:T	eQTL	14:39801966:C:T	8.83153e-09	-0.0882234	CTAGE5	3	1	eQTL_eQTL	rs10148574	rs10148574
OID00564_ENSG00000130164_8:126481527:G:C	8:126481527:G:C	trans_pQTL	8:126481527:G:C	1.28962e-08	-0.103141	LDLR	2	PC.aa.C36.6	8:126507389:C:A	met_QTL	8:126507389:C:A	2.87542e-08	-0.100607	PC.aa.C36.6	1	0.9318	trans_pQTL_met_QTL	rs2980878	rs2954038
ENSG00000197119.8	14:100769163:C:T	eQTL	14:100769163:C:T	1.99109e-124	1.15197	SLC25A29	2	ENSG00000258504.2	14:100769163:C:T	eQTL	14:100769163:C:T	2.37031e-06	2.3167	RP11-638I2.6	10	1	eQTL_eQTL	rs1059264	rs1059264
ENSG00000197119.8	14:100769163:C:T	eQTL	14:100769163:C:T	1.99109e-124	1.15197	SLC25A29	2	ENSG00000176473.9	14:100771975:C:G	eQTL	14:100771975:C:G	6.56215e-07	-0.0285015	WDR25	3	0.988471	eQTL_eQTL	rs1059264	rs8012208
ENSG00000132478.5	17:73810937:C:T	eQTL	17:73810937:C:T	9.91324e-12	-0.0757933	UNK	2	ENSG00000092929.7	17:73785718:G:A	eQTL	17:73785718:G:A	8.20308e-06	0.291071	UNC13D	4	0.920782	eQTL_eQTL	rs35103294	rs10221244
ENSG00000139131.8_7:48494183:C:T	7:48494183:C:T	trans_eQTL	7:48494183:C:T	1.30334e-08	-0.103074	YARS2	1	ENSG00000081760.12_7:48494183:C:T	7:48494183:C:T	trans_eQTL	7:48494183:C:T	1.30724e-07	-0.0957164	AACS	1	1	trans_eQTL_trans_eQTL	rs6969037	rs6969037
ENSG00000183762.8	22:28767167:G:C	eQTL	22:28767167:G:C	3.00132e-06	-0.953019	KREMEN1	5	ENSG00000180957_22:28249651:28254375:clu23828	22:28352251:G:A	splicing_eQTL	22:28352251:G:A	2.0844e-10	NA	PITPNB	1	0.936926	eQTL_splicing_eQTL	rs118051965	rs76902012
ENSG00000183762.8	22:28767167:G:C	eQTL	22:28767167:G:C	3.00132e-06	-0.953019	KREMEN1	5	ENSG00000159873.5	22:28927840:T:C	eQTL	22:28927840:T:C	0.000253157	0.136431	CCDC117	3	0.910587	eQTL_eQTL	rs118051965	rs144957053
ENSG00000175105.5	3:88102757:G:A	eQTL	3:88102757:G:A	3.13239e-11	-0.0997834	ZNF654	1	ENSG00000179021.5	3:88191144:A:T	eQTL	3:88191144:A:T	4.76817e-25	0.157653	C3orf38	1	0.973881	eQTL_eQTL	rs1051383	rs56099925
ENSG00000180573_6:26124977:26127926:clu29321	6:26126524:A:G	splicing_eQTL	6:26126524:A:G	1.51897e-14	NA	HIST1H2AC	1	ENSG00000187475.4	6:26108282:C:G	eQTL	6:26108282:C:G	1.7134e-24	-0.043552	HIST1H1T	1	0.988679	splicing_eQTL_eQTL	rs198817	rs198844
ENSG00000185414.15	2:100113927:G:A	eQTL	2:100113927:G:A	7.6517e-07	-0.818896	MRPL30	1	ENSG00000158411.6	2:99799360:A:G	eQTL	2:99799360:A:G	0.000355611	0.889088	MITD1	7	0.928114	eQTL_eQTL	rs73964149	rs147489291
ENSG00000185414.15	2:100113927:G:A	eQTL	2:100113927:G:A	7.6517e-07	-0.818896	MRPL30	1	ENSG00000158411.6	2:99932864:GGCCTCAAGCACTCCT:G	eQTL	2:99932864:GGCCTCAAGCACTCCT:G	1.5142e-07	2.60523	MITD1	4	0.904494	eQTL_eQTL	rs73964149	rs141267199
ENSG00000185414.15	2:100113927:G:A	eQTL	2:100113927:G:A	7.6517e-07	-0.818896	MRPL30	1	ENSG00000158411.6	2:100113927:G:A	eQTL	2:100113927:G:A	1.19203e-09	-0.870055	MITD1	2	1	eQTL_eQTL	rs73964149	rs73964149
ENSG00000185414.15	2:100113927:G:A	eQTL	2:100113927:G:A	7.6517e-07	-0.818896	MRPL30	1	ENSG00000241962.5	2:100113927:G:A	eQTL	2:100113927:G:A	7.1178e-07	-0.601964	C2orf15	1	1	eQTL_eQTL	rs73964149	rs73964149
ENSG00000185414.15	2:100113927:G:A	eQTL	2:100113927:G:A	7.6517e-07	-0.818896	MRPL30	1	ENSG00000158411.6	2:99852584:C:T	eQTL	2:99852584:C:T	2.36448e-07	-2.70562	MITD1	5	0.908612	eQTL_eQTL	rs73964149	rs150501217
ENSG00000185414.15	2:100113927:G:A	eQTL	2:100113927:G:A	7.6517e-07	-0.818896	MRPL30	1	ENSG00000241962.5	2:99799360:A:G	eQTL	2:99799360:A:G	0.000161827	0.487491	C2orf15	2	0.928114	eQTL_eQTL	rs73964149	rs147489291
ENSG00000026950_6:26369140:26370550:clu29346	6:26342311:AAGG:A	splicing_eQTL	6:26342311:AAGG:A	6.02688e-204	NA	BTN3A1	1	ENSG00000186470_6:26369140:26370550:clu29346	6:26342311:AAGG:A	splicing_eQTL	6:26342311:AAGG:A	6.02688e-204	NA	BTN3A2	1	1	splicing_eQTL_splicing_eQTL	rs34268143	rs34268143
ENSG00000086288_7:37924854:37927879:clu27081	7:37873475:CAG:TAG	splicing_eQTL	7:37873475:CAG:TAG	1.45295e-22	NA	NME8	1	ENSG00000086289_7:37924854:37927879:clu27081	7:37873475:CAG:TAG	splicing_eQTL	7:37873475:CAG:TAG	1.45295e-22	NA	EPDR1	1	1	splicing_eQTL_splicing_eQTL	rs9692387;rs200402879	rs9692387;rs200402879
ENSG00000204356.7	6:31885392:AG:A	eQTL	6:31885392:AG:A	7.54704e-15	-0.283383	NELFE	2	ENSG00000258388.3	6:31640227:T:C	eQTL	6:31640227:T:C	2.05159e-28	-0.239725	PPT2-EGFL8	1	0.907815	eQTL_eQTL	rs150739717	rs41267066
ENSG00000204356.7	6:31885392:AG:A	eQTL	6:31885392:AG:A	7.54704e-15	-0.283383	NELFE	2	ENSG00000204396.6	6:31733759:G:A	eQTL	6:31733759:G:A	2.39408e-44	-0.147501	VWA7	2	0.925619	eQTL_eQTL	rs150739717	rs34341244
ENSG00000259834.1	1:111330007:C:T	eQTL	1:111330007:C:T	3.80969e-22	-0.411687	RP11-284N8.3	2	ENSG00000177272.7	1:111338232:G:A	eQTL	1:111338232:G:A	6.27042e-18	-0.318348	KCNA3	2	0.912725	eQTL_eQTL	rs343808	rs343816
ENSG00000140474.8	15:75135447:T:C	eQTL	15:75135447:T:C	0	-1.14883	ULK3	1	ENSG00000140506.12	15:75131661:A:G	eQTL	15:75131661:A:G	2.89046e-06	0.00615332	LMAN1L	2	0.99824	eQTL_eQTL	rs2290574	rs4886615
ENSG00000239697.6	17:7482779:T:C	eQTL	17:7482779:T:C	7.45024e-22	-0.763041	TNFSF12	3	ENSG00000141504_17:7530111:7530461:clu10384	17:7525548:C:G	splicing_eQTL	17:7525548:C:G	0	NA	SAT2	1	0.939268	eQTL_splicing_eQTL	rs12942088	rs1017163
ENSG00000239697.6	17:7482779:T:C	eQTL	17:7482779:T:C	7.45024e-22	-0.763041	TNFSF12	3	ENSG00000129226.9	17:7491910:G:A	eQTL	17:7491910:G:A	4.3163e-39	-3.35419	CD68	1	0.941103	eQTL_eQTL	rs12942088	rs7211847
ENSG00000135655.9	12:62630087:C:T	eQTL	12:62630087:C:T	2.01118e-174	2.59339	USP15	2	ENSG00000198673.6	12:62627806:T:C	eQTL	12:62627806:T:C	2.07417e-10	0.0992711	FAM19A2	4	0.999237	eQTL_eQTL	rs7135491	rs1907971
ENSG00000159423.12	1:19222020:A:G	eQTL	1:19222020:A:G	4.96997e-31	-0.173766	ALDH4A1	1	ENSG00000169991.6	1:19230419:C:G	eQTL	1:19230419:C:G	3.48171e-07	-0.196799	IFFO2	3	0.982474	eQTL_eQTL	rs1009971	rs72936456
ENSG00000177239.10	9:139998480:G:A	eQTL	9:139998480:G:A	1.5133e-28	-0.433677	MAN1B1	1	ENSG00000176978.9	9:140005711:T:A	eQTL	9:140005711:T:A	0.000139089	-0.41732	DPP7	9	0.951537	eQTL_eQTL	rs4880206	rs10870179
ENSG00000177239.10	9:139998480:G:A	eQTL	9:139998480:G:A	1.5133e-28	-0.433677	MAN1B1	1	ENSG00000176978_9:140006206:140006325:clu48671	9:140005916:G:A	splicing_eQTL	9:140005916:G:A	9.41389e-50	NA	DPP7	2	0.960584	eQTL_splicing_eQTL	rs4880206	rs72763269
ENSG00000177239.10	9:139998480:G:A	eQTL	9:139998480:G:A	1.5133e-28	-0.433677	MAN1B1	1	ENSG00000180549.7	9:139995228:T:C	eQTL	9:139995228:T:C	3.85942e-08	-0.22353	FUT7	5	0.976087	eQTL_eQTL	rs4880206	rs4880202
ENSG00000177239.10	9:139998480:G:A	eQTL	9:139998480:G:A	1.5133e-28	-0.433677	MAN1B1	1	ENSG00000180539.4	9:139997001:TACAC:T	eQTL	9:139997001:TACAC:T	5.48211e-10	-0.111781	C9orf139	4	0.989523	eQTL_eQTL	rs4880206	rs72108373
ENSG00000177239.10	9:139998480:G:A	eQTL	9:139998480:G:A	1.5133e-28	-0.433677	MAN1B1	1	ENSG00000197355.6	9:139975531:C:G	eQTL	9:139975531:C:G	0	-1.27731	UAP1L1	1	0.962651	eQTL_eQTL	rs4880206	rs41307440
ENSG00000177239.10	9:139998480:G:A	eQTL	9:139998480:G:A	1.5133e-28	-0.433677	MAN1B1	1	ENSG00000054179.7	9:139969197:G:C	eQTL	9:139969197:G:C	2.59198e-190	-0.33163	ENTPD2	1	0.953686	eQTL_eQTL	rs4880206	rs11794029
ENSG00000177239.10	9:139998480:G:A	eQTL	9:139998480:G:A	1.5133e-28	-0.433677	MAN1B1	1	ENSG00000187796.9	9:139997719:A:G	eQTL	9:139997719:A:G	8.4575e-05	0.0422204	CARD9	7	0.999203	eQTL_eQTL	rs4880206	rs111877141
ENSG00000177239.10	9:139998480:G:A	eQTL	9:139998480:G:A	1.5133e-28	-0.433677	MAN1B1	1	ENSG00000186193.7	9:139975531:C:G	eQTL	9:139975531:C:G	0	-0.552485	SAPCD2	1	0.962651	eQTL_eQTL	rs4880206	rs41307440
ENSG00000172171.6	17:29165934:C:G	eQTL	17:29165934:C:G	9.43345e-05	0.0275549	TEFM	2	ENSG00000176208.4	17:29164023:C:A	eQTL	17:29164023:C:A	6.39972e-13	0.0286486	ATAD5	1	0.999182	eQTL_eQTL	rs9890032	rs3764419
ENSG00000160307_21:48022329:48024926:clu26539	21:47960837:C:A	splicing_eQTL	21:47960837:C:A	1.09407e-28	NA	S100B	1	ENSG00000160307.5	21:47961067:A:G	eQTL	21:47961067:A:G	6.15865e-06	3.70467	S100B	9	0.983035	splicing_eQTL_eQTL	rs8132725	rs2839314
ENSG00000160307_21:48022329:48024926:clu26539	21:47960837:C:A	splicing_eQTL	21:47960837:C:A	1.09407e-28	NA	S100B	1	ENSG00000160299.12	21:47960493:T:C	eQTL	21:47960493:T:C	9.56474e-27	0.193412	PCNT	2	0.952155	splicing_eQTL_eQTL	rs8132725	rs9306156
ENSG00000160307_21:48022329:48024926:clu26539	21:47960837:C:A	splicing_eQTL	21:47960837:C:A	1.09407e-28	NA	S100B	1	ENSG00000160294.6	21:47961711:G:A	eQTL	21:47961711:G:A	4.39311e-12	0.14341	MCM3AP	4	0.947387	splicing_eQTL_eQTL	rs8132725	rs2070435
ENSG00000037757.9	19:13898560:C:A	eQTL	19:13898560:C:A	4.35268e-11	-0.161204	MRI1	4	ENSG00000104979.4	19:13885484:A:G	eQTL	19:13885484:A:G	1.3297e-52	-0.838998	C19orf53	1	0.992505	eQTL_eQTL	rs809741	rs10104
ENSG00000241685_7:98972404:98983325:clu27915	7:98991944:C:T	splicing_eQTL	7:98991944:C:T	3.38735e-158	NA	ARPC1A	1	ENSG00000130429_7:98972404:98983325:clu27915	7:98991944:C:T	splicing_eQTL	7:98991944:C:T	3.38735e-158	NA	ARPC1B	1	1	splicing_eQTL_splicing_eQTL	rs10243678	rs10243678
ENSG00000170275.10	3:33174156:T:G	eQTL	3:33174156:T:G	5.11866e-09	-0.235188	CRTAP	5	ENSG00000170275_3:33174192:33175674:clu35833	3:33175854:A:G	splicing_eQTL	3:33175854:A:G	6.89864e-07	NA	CRTAP	1	0.998086	eQTL_splicing_eQTL	rs1135127	rs58617854
ENSG00000160588.5	11:118123517:A:G	eQTL	11:118123517:A:G	0	4.59525	MPZL3	1	ENSG00000149573.4	11:118125625:T:C	eQTL	11:118125625:T:C	5.37861e-172	0.343719	MPZL2	1	0.972857	eQTL_eQTL	rs1715456	rs1056562
ENSG00000140463.9	15:73029774:T:C	eQTL	15:73029774:T:C	2.76328e-08	0.0660189	BBS4	2	ENSG00000159322.13	15:73000210:T:C	eQTL	15:73000210:T:C	4.09935e-09	-0.309516	ADPGK	3	0.983913	eQTL_eQTL	rs75847960	rs118020379
ENSG00000150636.11	18:66382474:T:C	eQTL	18:66382474:T:C	2.89085e-22	0.0268443	CCDC102B	1	ENSG00000166479.5	18:66365129:T:G	eQTL	18:66365129:T:G	4.00016e-157	0.351257	TMX3	1	0.960347	eQTL_eQTL	rs309248	rs433550
ENSG00000001630.11	7:91710787:TTA:T	eQTL	7:91710787:TTA:T	5.60226e-06	0.0836344	CYP51A1	2	ENSG00000240720.3	7:91710787:TTA:T	eQTL	7:91710787:TTA:T	3.62703e-05	0.0391958	LRRD1	2	1	eQTL_eQTL	rs372040821	rs372040821
ENSG00000130202.5_1:63587046:A:G	1:63587046:A:G	trans_eQTL	1:63587046:A:G	1.39762e-09	0.109745	PVRL2	1	ENSG00000182263.9_1:63587046:A:G	1:63587046:A:G	trans_eQTL	1:63587046:A:G	1.46649e-09	-0.109605	FIGN	1	1	trans_eQTL_trans_eQTL	rs17124643	rs17124643
ENSG00000272053.1_9:99105420:G:A	9:99105420:G:A	trans_eQTL	9:99105420:G:A	7.35346e-17	-0.150754	RP11-367G6.3	1	ENSG00000113924.7_9:99091009:C:T	9:99091009:C:T	trans_eQTL	9:99091009:C:T	4.78173e-10	0.112812	HGD	1	0.973166	trans_eQTL_trans_eQTL	rs10990651	rs10990535
ENSG00000272053.1_9:99105420:G:A	9:99105420:G:A	trans_eQTL	9:99105420:G:A	7.35346e-17	-0.150754	RP11-367G6.3	1	ENSG00000253394.1_9:99091009:C:T	9:99091009:C:T	trans_eQTL	9:99091009:C:T	2.16229e-14	0.138218	LINC00534	1	0.973166	trans_eQTL_trans_eQTL	rs10990651	rs10990535
ENSG00000272053.1_9:99105420:G:A	9:99105420:G:A	trans_eQTL	9:99105420:G:A	7.35346e-17	-0.150754	RP11-367G6.3	1	ENSG00000187990.4_9:99091009:C:T	9:99091009:C:T	trans_eQTL	9:99091009:C:T	4.40282e-09	0.106367	HIST1H2BG	1	0.973166	trans_eQTL_trans_eQTL	rs10990651	rs10990535
ENSG00000272053.1_9:99105420:G:A	9:99105420:G:A	trans_eQTL	9:99105420:G:A	7.35346e-17	-0.150754	RP11-367G6.3	1	ENSG00000196331.5_9:99091009:C:T	9:99091009:C:T	trans_eQTL	9:99091009:C:T	1.26834e-09	0.110026	HIST1H2BO	1	0.973166	trans_eQTL_trans_eQTL	rs10990651	rs10990535
ENSG00000272053.1_9:99105420:G:A	9:99105420:G:A	trans_eQTL	9:99105420:G:A	7.35346e-17	-0.150754	RP11-367G6.3	1	ENSG00000072422.12_9:99091009:C:T	9:99091009:C:T	trans_eQTL	9:99091009:C:T	1.80008e-10	-0.115537	RHOBTB1	1	0.973166	trans_eQTL_trans_eQTL	rs10990651	rs10990535
ENSG00000272053.1_9:99105420:G:A	9:99105420:G:A	trans_eQTL	9:99105420:G:A	7.35346e-17	-0.150754	RP11-367G6.3	1	ENSG00000151023.12_9:99091009:C:T	9:99091009:C:T	trans_eQTL	9:99091009:C:T	7.65473e-28	0.19686	ENKUR	1	0.973166	trans_eQTL_trans_eQTL	rs10990651	rs10990535
ENSG00000272053.1_9:99105420:G:A	9:99105420:G:A	trans_eQTL	9:99105420:G:A	7.35346e-17	-0.150754	RP11-367G6.3	1	ENSG00000134317.13_9:99091009:C:T	9:99091009:C:T	trans_eQTL	9:99091009:C:T	8.83886e-09	0.104264	GRHL1	1	0.973166	trans_eQTL_trans_eQTL	rs10990651	rs10990535
ENSG00000272053.1_9:99105420:G:A	9:99105420:G:A	trans_eQTL	9:99105420:G:A	7.35346e-17	-0.150754	RP11-367G6.3	1	ENSG00000167100.10_9:99091009:C:T	9:99091009:C:T	trans_eQTL	9:99091009:C:T	7.33801e-11	0.117986	SAMD14	1	0.973166	trans_eQTL_trans_eQTL	rs10990651	rs10990535
ENSG00000272053.1_9:99105420:G:A	9:99105420:G:A	trans_eQTL	9:99105420:G:A	7.35346e-17	-0.150754	RP11-367G6.3	1	ENSG00000013016.10_9:99091009:C:T	9:99091009:C:T	trans_eQTL	9:99091009:C:T	6.84143e-26	-0.189526	EHD3	1	0.973166	trans_eQTL_trans_eQTL	rs10990651	rs10990535
ENSG00000272053.1_9:99105420:G:A	9:99105420:G:A	trans_eQTL	9:99105420:G:A	7.35346e-17	-0.150754	RP11-367G6.3	1	ENSG00000165244.6	9:99091009:C:T	eQTL	9:99091009:C:T	3.8797e-25	0.0800915	ZNF367	1	0.973166	trans_eQTL_eQTL	rs10990651	rs10990535
ENSG00000272053.1_9:99105420:G:A	9:99105420:G:A	trans_eQTL	9:99105420:G:A	7.35346e-17	-0.150754	RP11-367G6.3	1	ENSG00000100362.8_9:99091009:C:T	9:99091009:C:T	trans_eQTL	9:99091009:C:T	7.7481e-12	0.12391	PVALB	1	0.973166	trans_eQTL_trans_eQTL	rs10990651	rs10990535
ENSG00000272053.1_9:99105420:G:A	9:99105420:G:A	trans_eQTL	9:99105420:G:A	7.35346e-17	-0.150754	RP11-367G6.3	1	ENSG00000204323.5_9:99105420:G:A	9:99105420:G:A	trans_eQTL	9:99105420:G:A	3.39012e-30	-0.205338	SMIM5	1	1	trans_eQTL_trans_eQTL	rs10990651	rs10990651
ENSG00000122783_7:134852559:134853721:clu28499	7:134758263:T:C	splicing_eQTL	7:134758263:T:C	3.77633e-13	NA	C7orf49	1	ENSG00000146859.6	7:134849213:G:A	eQTL	7:134849213:G:A	0	-4.35734	TMEM140	1	0.938279	splicing_eQTL_eQTL	rs28864977	rs3800592
ENSG00000122783_7:134852559:134853721:clu28499	7:134758263:T:C	splicing_eQTL	7:134758263:T:C	3.77633e-13	NA	C7orf49	1	ENSG00000122783.12	7:134854615:C:T	eQTL	7:134854615:C:T	8.02452e-123	0.765419	C7orf49	1	0.939895	splicing_eQTL_eQTL	rs28864977	rs6969894
ENSG00000014216.11_3:56849749:T:C	3:56849749:T:C	trans_eQTL	3:56849749:T:C	6.70752e-09	0.105102	CAPN1	1	ENSG00000183785.10_3:56849749:T:C	3:56849749:T:C	trans_eQTL	3:56849749:T:C	8.46263e-75	0.485978	TUBA8	1	1	trans_eQTL_trans_eQTL	rs1354034	rs1354034
ENSG00000014216.11_3:56849749:T:C	3:56849749:T:C	trans_eQTL	3:56849749:T:C	6.70752e-09	0.105102	CAPN1	1	ENSG00000127252.4_3:56849749:T:C	3:56849749:T:C	trans_eQTL	3:56849749:T:C	3.19276e-25	0.186941	HRASLS	1	1	trans_eQTL_trans_eQTL	rs1354034	rs1354034
ENSG00000014216.11_3:56849749:T:C	3:56849749:T:C	trans_eQTL	3:56849749:T:C	6.70752e-09	0.105102	CAPN1	1	ENSG00000162614.14_3:56849749:T:C	3:56849749:T:C	trans_eQTL	3:56849749:T:C	5.89321e-23	0.17789	NEXN	1	1	trans_eQTL_trans_eQTL	rs1354034	rs1354034
ENSG00000014216.11_3:56849749:T:C	3:56849749:T:C	trans_eQTL	3:56849749:T:C	6.70752e-09	0.105102	CAPN1	1	ENSG00000128245.10_3:56849749:T:C	3:56849749:T:C	trans_eQTL	3:56849749:T:C	2.12634e-12	0.127194	YWHAH	1	1	trans_eQTL_trans_eQTL	rs1354034	rs1354034
ENSG00000014216.11_3:56849749:T:C	3:56849749:T:C	trans_eQTL	3:56849749:T:C	6.70752e-09	0.105102	CAPN1	1	ENSG00000123091.4_3:56849749:T:C	3:56849749:T:C	trans_eQTL	3:56849749:T:C	7.41025e-38	0.230629	RNF11	1	1	trans_eQTL_trans_eQTL	rs1354034	rs1354034
ENSG00000014216.11_3:56849749:T:C	3:56849749:T:C	trans_eQTL	3:56849749:T:C	6.70752e-09	0.105102	CAPN1	1	ENSG00000117400.10_3:56849749:T:C	3:56849749:T:C	trans_eQTL	3:56849749:T:C	1.91163e-27	0.19539	MPL	1	1	trans_eQTL_trans_eQTL	rs1354034	rs1354034
ENSG00000014216.11_3:56849749:T:C	3:56849749:T:C	trans_eQTL	3:56849749:T:C	6.70752e-09	0.105102	CAPN1	1	ENSG00000115457.5_3:56849749:T:C	3:56849749:T:C	trans_eQTL	3:56849749:T:C	2.83033e-16	0.147878	IGFBP2	1	1	trans_eQTL_trans_eQTL	rs1354034	rs1354034
ENSG00000014216.11_3:56849749:T:C	3:56849749:T:C	trans_eQTL	3:56849749:T:C	6.70752e-09	0.105102	CAPN1	1	ENSG00000187109.9_3:56849749:T:C	3:56849749:T:C	trans_eQTL	3:56849749:T:C	2.29103e-09	0.108303	NAP1L1	1	1	trans_eQTL_trans_eQTL	rs1354034	rs1354034
ENSG00000014216.11_3:56849749:T:C	3:56849749:T:C	trans_eQTL	3:56849749:T:C	6.70752e-09	0.105102	CAPN1	1	ENSG00000184702.13_3:56849749:T:C	3:56849749:T:C	trans_eQTL	3:56849749:T:C	7.9753e-64	0.449736	SEPT5	1	1	trans_eQTL_trans_eQTL	rs1354034	rs1354034
ENSG00000014216.11_3:56849749:T:C	3:56849749:T:C	trans_eQTL	3:56849749:T:C	6.70752e-09	0.105102	CAPN1	1	ENSG00000130201.3_3:56849749:T:C	3:56849749:T:C	trans_eQTL	3:56849749:T:C	3.65712e-12	0.125827	EXOC3L2	1	1	trans_eQTL_trans_eQTL	rs1354034	rs1354034
ENSG00000014216.11_3:56849749:T:C	3:56849749:T:C	trans_eQTL	3:56849749:T:C	6.70752e-09	0.105102	CAPN1	1	ENSG00000184113.8_3:56849749:T:C	3:56849749:T:C	trans_eQTL	3:56849749:T:C	1.25319e-13	0.134104	CLDN5	1	1	trans_eQTL_trans_eQTL	rs1354034	rs1354034
ENSG00000014216.11_3:56849749:T:C	3:56849749:T:C	trans_eQTL	3:56849749:T:C	6.70752e-09	0.105102	CAPN1	1	ENSG00000041353.5_3:56849749:T:C	3:56849749:T:C	trans_eQTL	3:56849749:T:C	9.47865e-37	0.227164	RAB27B	1	1	trans_eQTL_trans_eQTL	rs1354034	rs1354034
ENSG00000014216.11_3:56849749:T:C	3:56849749:T:C	trans_eQTL	3:56849749:T:C	6.70752e-09	0.105102	CAPN1	1	ENSG00000149357.5_3:56849749:T:C	3:56849749:T:C	trans_eQTL	3:56849749:T:C	6.01545e-12	0.12456	LAMTOR1	1	1	trans_eQTL_trans_eQTL	rs1354034	rs1354034
ENSG00000014216.11_3:56849749:T:C	3:56849749:T:C	trans_eQTL	3:56849749:T:C	6.70752e-09	0.105102	CAPN1	1	ENSG00000248516.1_3:56849749:T:C	3:56849749:T:C	trans_eQTL	3:56849749:T:C	2.85442e-12	0.126453	RP11-265O12.1	1	1	trans_eQTL_trans_eQTL	rs1354034	rs1354034
ENSG00000014216.11_3:56849749:T:C	3:56849749:T:C	trans_eQTL	3:56849749:T:C	6.70752e-09	0.105102	CAPN1	1	ENSG00000119280.12_3:56849749:T:C	3:56849749:T:C	trans_eQTL	3:56849749:T:C	4.57191e-40	0.237381	C1orf198	1	1	trans_eQTL_trans_eQTL	rs1354034	rs1354034
ENSG00000014216.11_3:56849749:T:C	3:56849749:T:C	trans_eQTL	3:56849749:T:C	6.70752e-09	0.105102	CAPN1	1	ENSG00000253819.1_3:56849749:T:C	3:56849749:T:C	trans_eQTL	3:56849749:T:C	1.07154e-14	0.139828	RP11-973F15.1	1	1	trans_eQTL_trans_eQTL	rs1354034	rs1354034
ENSG00000014216.11_3:56849749:T:C	3:56849749:T:C	trans_eQTL	3:56849749:T:C	6.70752e-09	0.105102	CAPN1	1	ENSG00000158352.11_3:56849749:T:C	3:56849749:T:C	trans_eQTL	3:56849749:T:C	2.9254e-17	0.152688	SHROOM4	1	1	trans_eQTL_trans_eQTL	rs1354034	rs1354034
ENSG00000014216.11_3:56849749:T:C	3:56849749:T:C	trans_eQTL	3:56849749:T:C	6.70752e-09	0.105102	CAPN1	1	ENSG00000071051.9_3:56849749:T:C	3:56849749:T:C	trans_eQTL	3:56849749:T:C	1.3772e-17	0.154251	NCK2	1	1	trans_eQTL_trans_eQTL	rs1354034	rs1354034
ENSG00000014216.11_3:56849749:T:C	3:56849749:T:C	trans_eQTL	3:56849749:T:C	6.70752e-09	0.105102	CAPN1	1	ENSG00000165309.9_3:56849749:T:C	3:56849749:T:C	trans_eQTL	3:56849749:T:C	2.0764e-18	0.158105	ARMC3	1	1	trans_eQTL_trans_eQTL	rs1354034	rs1354034
ENSG00000014216.11_3:56849749:T:C	3:56849749:T:C	trans_eQTL	3:56849749:T:C	6.70752e-09	0.105102	CAPN1	1	ENSG00000054356.9_3:56849749:T:C	3:56849749:T:C	trans_eQTL	3:56849749:T:C	7.45561e-14	0.135333	PTPRN	1	1	trans_eQTL_trans_eQTL	rs1354034	rs1354034
ENSG00000014216.11_3:56849749:T:C	3:56849749:T:C	trans_eQTL	3:56849749:T:C	6.70752e-09	0.105102	CAPN1	1	ENSG00000259719.1_3:56849749:T:C	3:56849749:T:C	trans_eQTL	3:56849749:T:C	4.25853e-09	0.106467	RP11-930O11.1	1	1	trans_eQTL_trans_eQTL	rs1354034	rs1354034
ENSG00000014216.11_3:56849749:T:C	3:56849749:T:C	trans_eQTL	3:56849749:T:C	6.70752e-09	0.105102	CAPN1	1	ENSG00000167644.7_3:56849749:T:C	3:56849749:T:C	trans_eQTL	3:56849749:T:C	2.81324e-41	0.240992	C19orf33	1	1	trans_eQTL_trans_eQTL	rs1354034	rs1354034
ENSG00000014216.11_3:56849749:T:C	3:56849749:T:C	trans_eQTL	3:56849749:T:C	6.70752e-09	0.105102	CAPN1	1	ENSG00000153071.10_3:56849749:T:C	3:56849749:T:C	trans_eQTL	3:56849749:T:C	2.75956e-19	0.162114	DAB2	1	1	trans_eQTL_trans_eQTL	rs1354034	rs1354034
ENSG00000014216.11_3:56849749:T:C	3:56849749:T:C	trans_eQTL	3:56849749:T:C	6.70752e-09	0.105102	CAPN1	1	ENSG00000185532.10_3:56849749:T:C	3:56849749:T:C	trans_eQTL	3:56849749:T:C	4.34915e-19	0.161219	PRKG1	1	1	trans_eQTL_trans_eQTL	rs1354034	rs1354034
ENSG00000014216.11_3:56849749:T:C	3:56849749:T:C	trans_eQTL	3:56849749:T:C	6.70752e-09	0.105102	CAPN1	1	ENSG00000166337.5_3:56849749:T:C	3:56849749:T:C	trans_eQTL	3:56849749:T:C	1.72184e-20	0.167462	TAF10	1	1	trans_eQTL_trans_eQTL	rs1354034	rs1354034
ENSG00000014216.11_3:56849749:T:C	3:56849749:T:C	trans_eQTL	3:56849749:T:C	6.70752e-09	0.105102	CAPN1	1	ENSG00000164171.6_3:56849749:T:C	3:56849749:T:C	trans_eQTL	3:56849749:T:C	1.53434e-08	0.10257	ITGA2	1	1	trans_eQTL_trans_eQTL	rs1354034	rs1354034
ENSG00000014216.11_3:56849749:T:C	3:56849749:T:C	trans_eQTL	3:56849749:T:C	6.70752e-09	0.105102	CAPN1	1	ENSG00000162367.7_3:56849749:T:C	3:56849749:T:C	trans_eQTL	3:56849749:T:C	8.01881e-19	0.160008	TAL1	1	1	trans_eQTL_trans_eQTL	rs1354034	rs1354034
ENSG00000014216.11_3:56849749:T:C	3:56849749:T:C	trans_eQTL	3:56849749:T:C	6.70752e-09	0.105102	CAPN1	1	ENSG00000126091.15_3:56849749:T:C	3:56849749:T:C	trans_eQTL	3:56849749:T:C	2.6145e-46	0.255392	ST3GAL3	1	1	trans_eQTL_trans_eQTL	rs1354034	rs1354034
ENSG00000014216.11_3:56849749:T:C	3:56849749:T:C	trans_eQTL	3:56849749:T:C	6.70752e-09	0.105102	CAPN1	1	ENSG00000069535.12_3:56849749:T:C	3:56849749:T:C	trans_eQTL	3:56849749:T:C	1.09912e-48	0.261884	MAOB	1	1	trans_eQTL_trans_eQTL	rs1354034	rs1354034
ENSG00000014216.11_3:56849749:T:C	3:56849749:T:C	trans_eQTL	3:56849749:T:C	6.70752e-09	0.105102	CAPN1	1	ENSG00000011105.7_3:56849749:T:C	3:56849749:T:C	trans_eQTL	3:56849749:T:C	3.40817e-86	0.511324	TSPAN9	1	1	trans_eQTL_trans_eQTL	rs1354034	rs1354034
ENSG00000014216.11_3:56849749:T:C	3:56849749:T:C	trans_eQTL	3:56849749:T:C	6.70752e-09	0.105102	CAPN1	1	ENSG00000140682.14_3:56849749:T:C	3:56849749:T:C	trans_eQTL	3:56849749:T:C	1.59926e-52	0.271995	TGFB1I1	1	1	trans_eQTL_trans_eQTL	rs1354034	rs1354034
ENSG00000014216.11_3:56849749:T:C	3:56849749:T:C	trans_eQTL	3:56849749:T:C	6.70752e-09	0.105102	CAPN1	1	ENSG00000156206.9_3:56849749:T:C	3:56849749:T:C	trans_eQTL	3:56849749:T:C	4.22201e-60	0.290786	C15orf26	1	1	trans_eQTL_trans_eQTL	rs1354034	rs1354034
ENSG00000014216.11_3:56849749:T:C	3:56849749:T:C	trans_eQTL	3:56849749:T:C	6.70752e-09	0.105102	CAPN1	1	ENSG00000205038.7_3:56849749:T:C	3:56849749:T:C	trans_eQTL	3:56849749:T:C	2.5846e-77	0.328856	PKHD1L1	1	1	trans_eQTL_trans_eQTL	rs1354034	rs1354034
ENSG00000014216.11_3:56849749:T:C	3:56849749:T:C	trans_eQTL	3:56849749:T:C	6.70752e-09	0.105102	CAPN1	1	ENSG00000165682.10_3:56849749:T:C	3:56849749:T:C	trans_eQTL	3:56849749:T:C	3.29837e-12	0.126088	CLEC1B	1	1	trans_eQTL_trans_eQTL	rs1354034	rs1354034
ENSG00000014216.11_3:56849749:T:C	3:56849749:T:C	trans_eQTL	3:56849749:T:C	6.70752e-09	0.105102	CAPN1	1	ENSG00000132970.8_3:56849749:T:C	3:56849749:T:C	trans_eQTL	3:56849749:T:C	2.75961e-79	0.491668	WASF3	1	1	trans_eQTL_trans_eQTL	rs1354034	rs1354034
ENSG00000014216.11_3:56849749:T:C	3:56849749:T:C	trans_eQTL	3:56849749:T:C	6.70752e-09	0.105102	CAPN1	1	ENSG00000114805.12_3:56849749:T:C	3:56849749:T:C	trans_eQTL	3:56849749:T:C	5.9897e-27	0.193538	PLCH1	1	1	trans_eQTL_trans_eQTL	rs1354034	rs1354034
ENSG00000014216.11_3:56849749:T:C	3:56849749:T:C	trans_eQTL	3:56849749:T:C	6.70752e-09	0.105102	CAPN1	1	ENSG00000106366.7_3:56849749:T:C	3:56849749:T:C	trans_eQTL	3:56849749:T:C	6.12763e-33	0.214766	SERPINE1	1	1	trans_eQTL_trans_eQTL	rs1354034	rs1354034
ENSG00000014216.11_3:56849749:T:C	3:56849749:T:C	trans_eQTL	3:56849749:T:C	6.70752e-09	0.105102	CAPN1	1	ENSG00000108839.7_3:56849749:T:C	3:56849749:T:C	trans_eQTL	3:56849749:T:C	2.47623e-95	0.540575	ALOX12	1	1	trans_eQTL_trans_eQTL	rs1354034	rs1354034
ENSG00000014216.11_3:56849749:T:C	3:56849749:T:C	trans_eQTL	3:56849749:T:C	6.70752e-09	0.105102	CAPN1	1	ENSG00000102178.8_3:56849749:T:C	3:56849749:T:C	trans_eQTL	3:56849749:T:C	5.21914e-09	0.105858	UBL4A	1	1	trans_eQTL_trans_eQTL	rs1354034	rs1354034
ENSG00000014216.11_3:56849749:T:C	3:56849749:T:C	trans_eQTL	3:56849749:T:C	6.70752e-09	0.105102	CAPN1	1	ENSG00000108576.5_3:56849749:T:C	3:56849749:T:C	trans_eQTL	3:56849749:T:C	2.77971e-54	0.276492	SLC6A4	1	1	trans_eQTL_trans_eQTL	rs1354034	rs1354034
ENSG00000014216.11_3:56849749:T:C	3:56849749:T:C	trans_eQTL	3:56849749:T:C	6.70752e-09	0.105102	CAPN1	1	ENSG00000128578.5_3:56849749:T:C	3:56849749:T:C	trans_eQTL	3:56849749:T:C	1.12572e-11	0.122945	STRIP2	1	1	trans_eQTL_trans_eQTL	rs1354034	rs1354034
ENSG00000014216.11_3:56849749:T:C	3:56849749:T:C	trans_eQTL	3:56849749:T:C	6.70752e-09	0.105102	CAPN1	1	ENSG00000249992.1_3:56849749:T:C	3:56849749:T:C	trans_eQTL	3:56849749:T:C	5.71197e-15	0.141255	TMEM158	1	1	trans_eQTL_trans_eQTL	rs1354034	rs1354034
ENSG00000014216.11_3:56849749:T:C	3:56849749:T:C	trans_eQTL	3:56849749:T:C	6.70752e-09	0.105102	CAPN1	1	ENSG00000089486.12_3:56849749:T:C	3:56849749:T:C	trans_eQTL	3:56849749:T:C	4.5122e-10	0.112976	CDIP1	1	1	trans_eQTL_trans_eQTL	rs1354034	rs1354034
ENSG00000014216.11_3:56849749:T:C	3:56849749:T:C	trans_eQTL	3:56849749:T:C	6.70752e-09	0.105102	CAPN1	1	ENSG00000185614.4_3:56849749:T:C	3:56849749:T:C	trans_eQTL	3:56849749:T:C	9.11163e-12	0.123492	FAM212A	1	1	trans_eQTL_trans_eQTL	rs1354034	rs1354034
ENSG00000014216.11_3:56849749:T:C	3:56849749:T:C	trans_eQTL	3:56849749:T:C	6.70752e-09	0.105102	CAPN1	1	ENSG00000223855.1_3:56849749:T:C	3:56849749:T:C	trans_eQTL	3:56849749:T:C	3.75053e-15	0.142201	AC147651.3	1	1	trans_eQTL_trans_eQTL	rs1354034	rs1354034
ENSG00000014216.11_3:56849749:T:C	3:56849749:T:C	trans_eQTL	3:56849749:T:C	6.70752e-09	0.105102	CAPN1	1	ENSG00000152952.7_3:56849749:T:C	3:56849749:T:C	trans_eQTL	3:56849749:T:C	1.74696e-48	0.261341	PLOD2	1	1	trans_eQTL_trans_eQTL	rs1354034	rs1354034
ENSG00000014216.11_3:56849749:T:C	3:56849749:T:C	trans_eQTL	3:56849749:T:C	6.70752e-09	0.105102	CAPN1	1	ENSG00000108387.10_3:56849749:T:C	3:56849749:T:C	trans_eQTL	3:56849749:T:C	5.50127e-24	0.182062	SEPT4	1	1	trans_eQTL_trans_eQTL	rs1354034	rs1354034
ENSG00000014216.11_3:56849749:T:C	3:56849749:T:C	trans_eQTL	3:56849749:T:C	6.70752e-09	0.105102	CAPN1	1	ENSG00000110799.9_3:56849749:T:C	3:56849749:T:C	trans_eQTL	3:56849749:T:C	1.56165e-34	0.220044	VWF	1	1	trans_eQTL_trans_eQTL	rs1354034	rs1354034
ENSG00000014216.11_3:56849749:T:C	3:56849749:T:C	trans_eQTL	3:56849749:T:C	6.70752e-09	0.105102	CAPN1	1	ENSG00000108039.13_3:56849749:T:C	3:56849749:T:C	trans_eQTL	3:56849749:T:C	2.1365e-18	0.158048	XPNPEP1	1	1	trans_eQTL_trans_eQTL	rs1354034	rs1354034
ENSG00000014216.11_3:56849749:T:C	3:56849749:T:C	trans_eQTL	3:56849749:T:C	6.70752e-09	0.105102	CAPN1	1	ENSG00000185245.6_3:56849749:T:C	3:56849749:T:C	trans_eQTL	3:56849749:T:C	6.20494e-71	0.315392	GP1BA	1	1	trans_eQTL_trans_eQTL	rs1354034	rs1354034
ENSG00000014216.11_3:56849749:T:C	3:56849749:T:C	trans_eQTL	3:56849749:T:C	6.70752e-09	0.105102	CAPN1	1	ENSG00000184178.11_3:56849749:T:C	3:56849749:T:C	trans_eQTL	3:56849749:T:C	3.74701e-23	0.178695	SCFD2	1	1	trans_eQTL_trans_eQTL	rs1354034	rs1354034
ENSG00000014216.11_3:56849749:T:C	3:56849749:T:C	trans_eQTL	3:56849749:T:C	6.70752e-09	0.105102	CAPN1	1	ENSG00000166831.4_3:56849749:T:C	3:56849749:T:C	trans_eQTL	3:56849749:T:C	1.97717e-32	0.213051	RBPMS2	1	1	trans_eQTL_trans_eQTL	rs1354034	rs1354034
ENSG00000014216.11_3:56849749:T:C	3:56849749:T:C	trans_eQTL	3:56849749:T:C	6.70752e-09	0.105102	CAPN1	1	ENSG00000150630.2_3:56849749:T:C	3:56849749:T:C	trans_eQTL	3:56849749:T:C	1.57906e-12	0.127937	VEGFC	1	1	trans_eQTL_trans_eQTL	rs1354034	rs1354034
ENSG00000014216.11_3:56849749:T:C	3:56849749:T:C	trans_eQTL	3:56849749:T:C	6.70752e-09	0.105102	CAPN1	1	ENSG00000177119.11_3:56849749:T:C	3:56849749:T:C	trans_eQTL	3:56849749:T:C	4.70312e-24	0.182334	ANO6	1	1	trans_eQTL_trans_eQTL	rs1354034	rs1354034
ENSG00000014216.11_3:56849749:T:C	3:56849749:T:C	trans_eQTL	3:56849749:T:C	6.70752e-09	0.105102	CAPN1	1	ENSG00000127824.9_3:56849749:T:C	3:56849749:T:C	trans_eQTL	3:56849749:T:C	3.11667e-11	0.120276	TUBA4A	1	1	trans_eQTL_trans_eQTL	rs1354034	rs1354034
ENSG00000014216.11_3:56849749:T:C	3:56849749:T:C	trans_eQTL	3:56849749:T:C	6.70752e-09	0.105102	CAPN1	1	ENSG00000197846.3_3:56849749:T:C	3:56849749:T:C	trans_eQTL	3:56849749:T:C	7.06468e-12	-0.124147	HIST1H2BF	1	1	trans_eQTL_trans_eQTL	rs1354034	rs1354034
ENSG00000014216.11_3:56849749:T:C	3:56849749:T:C	trans_eQTL	3:56849749:T:C	6.70752e-09	0.105102	CAPN1	1	ENSG00000148484.13_3:56849749:T:C	3:56849749:T:C	trans_eQTL	3:56849749:T:C	2.68438e-16	0.147992	RSU1	1	1	trans_eQTL_trans_eQTL	rs1354034	rs1354034
ENSG00000014216.11_3:56849749:T:C	3:56849749:T:C	trans_eQTL	3:56849749:T:C	6.70752e-09	0.105102	CAPN1	1	ENSG00000267748.2_3:56849749:T:C	3:56849749:T:C	trans_eQTL	3:56849749:T:C	1.10485e-15	0.144915	CTB-102L5.4	1	1	trans_eQTL_trans_eQTL	rs1354034	rs1354034
ENSG00000014216.11_3:56849749:T:C	3:56849749:T:C	trans_eQTL	3:56849749:T:C	6.70752e-09	0.105102	CAPN1	1	ENSG00000163735.6_3:56849749:T:C	3:56849749:T:C	trans_eQTL	3:56849749:T:C	3.29494e-19	0.161766	CXCL5	1	1	trans_eQTL_trans_eQTL	rs1354034	rs1354034
ENSG00000014216.11_3:56849749:T:C	3:56849749:T:C	trans_eQTL	3:56849749:T:C	6.70752e-09	0.105102	CAPN1	1	ENSG00000120903.6_3:56849749:T:C	3:56849749:T:C	trans_eQTL	3:56849749:T:C	4.57608e-15	0.141755	CHRNA2	1	1	trans_eQTL_trans_eQTL	rs1354034	rs1354034
ENSG00000014216.11_3:56849749:T:C	3:56849749:T:C	trans_eQTL	3:56849749:T:C	6.70752e-09	0.105102	CAPN1	1	ENSG00000086232.8_3:56849749:T:C	3:56849749:T:C	trans_eQTL	3:56849749:T:C	5.27017e-12	0.124898	EIF2AK1	1	1	trans_eQTL_trans_eQTL	rs1354034	rs1354034
ENSG00000014216.11_3:56849749:T:C	3:56849749:T:C	trans_eQTL	3:56849749:T:C	6.70752e-09	0.105102	CAPN1	1	ENSG00000061676.10_3:56849749:T:C	3:56849749:T:C	trans_eQTL	3:56849749:T:C	3.22134e-25	0.186925	NCKAP1	1	1	trans_eQTL_trans_eQTL	rs1354034	rs1354034
ENSG00000014216.11_3:56849749:T:C	3:56849749:T:C	trans_eQTL	3:56849749:T:C	6.70752e-09	0.105102	CAPN1	1	ENSG00000197461.9_3:56849749:T:C	3:56849749:T:C	trans_eQTL	3:56849749:T:C	3.08219e-10	0.114045	PDGFA	1	1	trans_eQTL_trans_eQTL	rs1354034	rs1354034
ENSG00000014216.11_3:56849749:T:C	3:56849749:T:C	trans_eQTL	3:56849749:T:C	6.70752e-09	0.105102	CAPN1	1	ENSG00000064601.12_3:56849749:T:C	3:56849749:T:C	trans_eQTL	3:56849749:T:C	4.53137e-17	0.151773	CTSA	1	1	trans_eQTL_trans_eQTL	rs1354034	rs1354034
ENSG00000014216.11_3:56849749:T:C	3:56849749:T:C	trans_eQTL	3:56849749:T:C	6.70752e-09	0.105102	CAPN1	1	ENSG00000156928.4_3:56849749:T:C	3:56849749:T:C	trans_eQTL	3:56849749:T:C	2.37392e-09	0.108198	MALSU1	1	1	trans_eQTL_trans_eQTL	rs1354034	rs1354034
ENSG00000014216.11_3:56849749:T:C	3:56849749:T:C	trans_eQTL	3:56849749:T:C	6.70752e-09	0.105102	CAPN1	1	ENSG00000154146.8_3:56849749:T:C	3:56849749:T:C	trans_eQTL	3:56849749:T:C	6.37533e-86	0.521518	NRGN	1	1	trans_eQTL_trans_eQTL	rs1354034	rs1354034
ENSG00000014216.11_3:56849749:T:C	3:56849749:T:C	trans_eQTL	3:56849749:T:C	6.70752e-09	0.105102	CAPN1	1	ENSG00000035403.12_3:56849749:T:C	3:56849749:T:C	trans_eQTL	3:56849749:T:C	1.809e-27	0.195479	VCL	1	1	trans_eQTL_trans_eQTL	rs1354034	rs1354034
ENSG00000014216.11_3:56849749:T:C	3:56849749:T:C	trans_eQTL	3:56849749:T:C	6.70752e-09	0.105102	CAPN1	1	ENSG00000196331.5_3:56849749:T:C	3:56849749:T:C	trans_eQTL	3:56849749:T:C	6.17877e-21	-0.169394	HIST1H2BO	1	1	trans_eQTL_trans_eQTL	rs1354034	rs1354034
ENSG00000014216.11_3:56849749:T:C	3:56849749:T:C	trans_eQTL	3:56849749:T:C	6.70752e-09	0.105102	CAPN1	1	ENSG00000134871.13_3:56849749:T:C	3:56849749:T:C	trans_eQTL	3:56849749:T:C	8.46087e-20	0.164415	COL4A2	1	1	trans_eQTL_trans_eQTL	rs1354034	rs1354034
ENSG00000014216.11_3:56849749:T:C	3:56849749:T:C	trans_eQTL	3:56849749:T:C	6.70752e-09	0.105102	CAPN1	1	ENSG00000121766.10_3:56849749:T:C	3:56849749:T:C	trans_eQTL	3:56849749:T:C	8.46895e-12	0.123681	ZCCHC17	1	1	trans_eQTL_trans_eQTL	rs1354034	rs1354034
ENSG00000014216.11_3:56849749:T:C	3:56849749:T:C	trans_eQTL	3:56849749:T:C	6.70752e-09	0.105102	CAPN1	1	ENSG00000267243.1_3:56849749:T:C	3:56849749:T:C	trans_eQTL	3:56849749:T:C	3.95091e-20	0.16588	AC005307.3	1	1	trans_eQTL_trans_eQTL	rs1354034	rs1354034
ENSG00000014216.11_3:56849749:T:C	3:56849749:T:C	trans_eQTL	3:56849749:T:C	6.70752e-09	0.105102	CAPN1	1	ENSG00000003436.10_3:56849749:T:C	3:56849749:T:C	trans_eQTL	3:56849749:T:C	6.01168e-09	0.105432	TFPI	1	1	trans_eQTL_trans_eQTL	rs1354034	rs1354034
ENSG00000014216.11_3:56849749:T:C	3:56849749:T:C	trans_eQTL	3:56849749:T:C	6.70752e-09	0.105102	CAPN1	1	ENSG00000140479.12_3:56849749:T:C	3:56849749:T:C	trans_eQTL	3:56849749:T:C	9.50314e-104	0.562774	PCSK6	1	1	trans_eQTL_trans_eQTL	rs1354034	rs1354034
ENSG00000014216.11_3:56849749:T:C	3:56849749:T:C	trans_eQTL	3:56849749:T:C	6.70752e-09	0.105102	CAPN1	1	ENSG00000004866.14_3:56849749:T:C	3:56849749:T:C	trans_eQTL	3:56849749:T:C	5.0835e-20	0.165396	ST7	1	1	trans_eQTL_trans_eQTL	rs1354034	rs1354034
ENSG00000014216.11_3:56849749:T:C	3:56849749:T:C	trans_eQTL	3:56849749:T:C	6.70752e-09	0.105102	CAPN1	1	ENSG00000146376.6_3:56849749:T:C	3:56849749:T:C	trans_eQTL	3:56849749:T:C	6.2491e-28	0.197184	ARHGAP18	1	1	trans_eQTL_trans_eQTL	rs1354034	rs1354034
ENSG00000014216.11_3:56849749:T:C	3:56849749:T:C	trans_eQTL	3:56849749:T:C	6.70752e-09	0.105102	CAPN1	1	ENSG00000105711.6_3:56849749:T:C	3:56849749:T:C	trans_eQTL	3:56849749:T:C	1.12455e-26	0.192509	SCN1B	1	1	trans_eQTL_trans_eQTL	rs1354034	rs1354034
ENSG00000014216.11_3:56849749:T:C	3:56849749:T:C	trans_eQTL	3:56849749:T:C	6.70752e-09	0.105102	CAPN1	1	ENSG00000106976.14_3:56849749:T:C	3:56849749:T:C	trans_eQTL	3:56849749:T:C	3.19569e-30	0.205428	DNM1	1	1	trans_eQTL_trans_eQTL	rs1354034	rs1354034
ENSG00000014216.11_3:56849749:T:C	3:56849749:T:C	trans_eQTL	3:56849749:T:C	6.70752e-09	0.105102	CAPN1	1	ENSG00000103184.7_3:56849749:T:C	3:56849749:T:C	trans_eQTL	3:56849749:T:C	3.84375e-58	0.286066	SEC14L5	1	1	trans_eQTL_trans_eQTL	rs1354034	rs1354034
ENSG00000014216.11_3:56849749:T:C	3:56849749:T:C	trans_eQTL	3:56849749:T:C	6.70752e-09	0.105102	CAPN1	1	ENSG00000120885.15_3:56849749:T:C	3:56849749:T:C	trans_eQTL	3:56849749:T:C	3.14513e-63	0.443082	CLU	1	1	trans_eQTL_trans_eQTL	rs1354034	rs1354034
ENSG00000014216.11_3:56849749:T:C	3:56849749:T:C	trans_eQTL	3:56849749:T:C	6.70752e-09	0.105102	CAPN1	1	ENSG00000047648.17_3:56849749:T:C	3:56849749:T:C	trans_eQTL	3:56849749:T:C	4.8068e-45	0.25186	ARHGAP6	1	1	trans_eQTL_trans_eQTL	rs1354034	rs1354034
ENSG00000014216.11_3:56849749:T:C	3:56849749:T:C	trans_eQTL	3:56849749:T:C	6.70752e-09	0.105102	CAPN1	1	ENSG00000259869.1_3:56849749:T:C	3:56849749:T:C	trans_eQTL	3:56849749:T:C	5.96069e-19	0.160596	AL022344.7	1	1	trans_eQTL_trans_eQTL	rs1354034	rs1354034
ENSG00000014216.11_3:56849749:T:C	3:56849749:T:C	trans_eQTL	3:56849749:T:C	6.70752e-09	0.105102	CAPN1	1	ENSG00000205639.5_3:56849749:T:C	3:56849749:T:C	trans_eQTL	3:56849749:T:C	7.21216e-43	0.245648	MFSD2B	1	1	trans_eQTL_trans_eQTL	rs1354034	rs1354034
ENSG00000014216.11_3:56849749:T:C	3:56849749:T:C	trans_eQTL	3:56849749:T:C	6.70752e-09	0.105102	CAPN1	1	ENSG00000138798.7_3:56849749:T:C	3:56849749:T:C	trans_eQTL	3:56849749:T:C	2.58561e-51	0.268857	EGF	1	1	trans_eQTL_trans_eQTL	rs1354034	rs1354034
ENSG00000014216.11_3:56849749:T:C	3:56849749:T:C	trans_eQTL	3:56849749:T:C	6.70752e-09	0.105102	CAPN1	1	ENSG00000103942.8_3:56849749:T:C	3:56849749:T:C	trans_eQTL	3:56849749:T:C	1.28996e-30	0.20681	HOMER2	1	1	trans_eQTL_trans_eQTL	rs1354034	rs1354034
ENSG00000014216.11_3:56849749:T:C	3:56849749:T:C	trans_eQTL	3:56849749:T:C	6.70752e-09	0.105102	CAPN1	1	ENSG00000174233.7_3:56849749:T:C	3:56849749:T:C	trans_eQTL	3:56849749:T:C	9.21466e-59	0.28757	ADCY6	1	1	trans_eQTL_trans_eQTL	rs1354034	rs1354034
ENSG00000014216.11_3:56849749:T:C	3:56849749:T:C	trans_eQTL	3:56849749:T:C	6.70752e-09	0.105102	CAPN1	1	ENSG00000259753.1_3:56849749:T:C	3:56849749:T:C	trans_eQTL	3:56849749:T:C	6.22029e-89	0.51879	ITGB3	1	1	trans_eQTL_trans_eQTL	rs1354034	rs1354034
ENSG00000014216.11_3:56849749:T:C	3:56849749:T:C	trans_eQTL	3:56849749:T:C	6.70752e-09	0.105102	CAPN1	1	ENSG00000124491.11_3:56849749:T:C	3:56849749:T:C	trans_eQTL	3:56849749:T:C	4.77205e-55	0.278421	F13A1	1	1	trans_eQTL_trans_eQTL	rs1354034	rs1354034
ENSG00000014216.11_3:56849749:T:C	3:56849749:T:C	trans_eQTL	3:56849749:T:C	6.70752e-09	0.105102	CAPN1	1	ENSG00000182732.12_3:56849749:T:C	3:56849749:T:C	trans_eQTL	3:56849749:T:C	4.67189e-24	0.182346	RGS6	1	1	trans_eQTL_trans_eQTL	rs1354034	rs1354034
ENSG00000014216.11_3:56849749:T:C	3:56849749:T:C	trans_eQTL	3:56849749:T:C	6.70752e-09	0.105102	CAPN1	1	ENSG00000173626.5_3:56849749:T:C	3:56849749:T:C	trans_eQTL	3:56849749:T:C	9.60371e-13	0.129171	TRAPPC3L	1	1	trans_eQTL_trans_eQTL	rs1354034	rs1354034
ENSG00000014216.11_3:56849749:T:C	3:56849749:T:C	trans_eQTL	3:56849749:T:C	6.70752e-09	0.105102	CAPN1	1	ENSG00000047617.10_3:56849749:T:C	3:56849749:T:C	trans_eQTL	3:56849749:T:C	1.32069e-09	0.109909	ANO2	1	1	trans_eQTL_trans_eQTL	rs1354034	rs1354034
ENSG00000014216.11_3:56849749:T:C	3:56849749:T:C	trans_eQTL	3:56849749:T:C	6.70752e-09	0.105102	CAPN1	1	ENSG00000114541.10_3:56849749:T:C	3:56849749:T:C	trans_eQTL	3:56849749:T:C	4.49102e-10	0.112989	FRMD4B	1	1	trans_eQTL_trans_eQTL	rs1354034	rs1354034
ENSG00000014216.11_3:56849749:T:C	3:56849749:T:C	trans_eQTL	3:56849749:T:C	6.70752e-09	0.105102	CAPN1	1	ENSG00000175984.10_3:56849749:T:C	3:56849749:T:C	trans_eQTL	3:56849749:T:C	6.83366e-45	0.25143	DENND2C	1	1	trans_eQTL_trans_eQTL	rs1354034	rs1354034
ENSG00000014216.11_3:56849749:T:C	3:56849749:T:C	trans_eQTL	3:56849749:T:C	6.70752e-09	0.105102	CAPN1	1	ENSG00000100678.14_3:56849749:T:C	3:56849749:T:C	trans_eQTL	3:56849749:T:C	1.67871e-13	0.133407	SLC8A3	1	1	trans_eQTL_trans_eQTL	rs1354034	rs1354034
ENSG00000014216.11_3:56849749:T:C	3:56849749:T:C	trans_eQTL	3:56849749:T:C	6.70752e-09	0.105102	CAPN1	1	ENSG00000084693.11_3:56849749:T:C	3:56849749:T:C	trans_eQTL	3:56849749:T:C	1.73204e-13	0.133332	AGBL5	1	1	trans_eQTL_trans_eQTL	rs1354034	rs1354034
ENSG00000014216.11_3:56849749:T:C	3:56849749:T:C	trans_eQTL	3:56849749:T:C	6.70752e-09	0.105102	CAPN1	1	ENSG00000146416.12_3:56849749:T:C	3:56849749:T:C	trans_eQTL	3:56849749:T:C	7.56073e-14	0.1353	AIG1	1	1	trans_eQTL_trans_eQTL	rs1354034	rs1354034
ENSG00000014216.11_3:56849749:T:C	3:56849749:T:C	trans_eQTL	3:56849749:T:C	6.70752e-09	0.105102	CAPN1	1	ENSG00000127533.3_3:56849749:T:C	3:56849749:T:C	trans_eQTL	3:56849749:T:C	4.06978e-31	0.208553	F2RL3	1	1	trans_eQTL_trans_eQTL	rs1354034	rs1354034
ENSG00000014216.11_3:56849749:T:C	3:56849749:T:C	trans_eQTL	3:56849749:T:C	6.70752e-09	0.105102	CAPN1	1	ENSG00000160190.9_3:56849749:T:C	3:56849749:T:C	trans_eQTL	3:56849749:T:C	1.22902e-16	0.149665	SLC37A1	1	1	trans_eQTL_trans_eQTL	rs1354034	rs1354034
ENSG00000014216.11_3:56849749:T:C	3:56849749:T:C	trans_eQTL	3:56849749:T:C	6.70752e-09	0.105102	CAPN1	1	ENSG00000163430.5_3:56849749:T:C	3:56849749:T:C	trans_eQTL	3:56849749:T:C	1.97902e-48	0.261195	FSTL1	1	1	trans_eQTL_trans_eQTL	rs1354034	rs1354034
ENSG00000014216.11_3:56849749:T:C	3:56849749:T:C	trans_eQTL	3:56849749:T:C	6.70752e-09	0.105102	CAPN1	1	ENSG00000205309.9_3:56849749:T:C	3:56849749:T:C	trans_eQTL	3:56849749:T:C	6.46929e-24	0.18178	NT5M	1	1	trans_eQTL_trans_eQTL	rs1354034	rs1354034
ENSG00000014216.11_3:56849749:T:C	3:56849749:T:C	trans_eQTL	3:56849749:T:C	6.70752e-09	0.105102	CAPN1	1	ENSG00000184343.6_3:56849749:T:C	3:56849749:T:C	trans_eQTL	3:56849749:T:C	8.6595e-09	0.104327	SRPK3	1	1	trans_eQTL_trans_eQTL	rs1354034	rs1354034
ENSG00000014216.11_3:56849749:T:C	3:56849749:T:C	trans_eQTL	3:56849749:T:C	6.70752e-09	0.105102	CAPN1	1	ENSG00000140374.11_3:56849749:T:C	3:56849749:T:C	trans_eQTL	3:56849749:T:C	9.28362e-11	0.117349	ETFA	1	1	trans_eQTL_trans_eQTL	rs1354034	rs1354034
ENSG00000014216.11_3:56849749:T:C	3:56849749:T:C	trans_eQTL	3:56849749:T:C	6.70752e-09	0.105102	CAPN1	1	ENSG00000161911.7_3:56849749:T:C	3:56849749:T:C	trans_eQTL	3:56849749:T:C	1.03876e-66	0.454942	TREML1	1	1	trans_eQTL_trans_eQTL	rs1354034	rs1354034
ENSG00000014216.11_3:56849749:T:C	3:56849749:T:C	trans_eQTL	3:56849749:T:C	6.70752e-09	0.105102	CAPN1	1	ENSG00000205542.6_3:56849749:T:C	3:56849749:T:C	trans_eQTL	3:56849749:T:C	6.66666e-11	0.118244	TMSB4X	1	1	trans_eQTL_trans_eQTL	rs1354034	rs1354034
ENSG00000014216.11_3:56849749:T:C	3:56849749:T:C	trans_eQTL	3:56849749:T:C	6.70752e-09	0.105102	CAPN1	1	ENSG00000173210.15_3:56849749:T:C	3:56849749:T:C	trans_eQTL	3:56849749:T:C	3.14104e-112	0.589625	ABLIM3	1	1	trans_eQTL_trans_eQTL	rs1354034	rs1354034
ENSG00000014216.11_3:56849749:T:C	3:56849749:T:C	trans_eQTL	3:56849749:T:C	6.70752e-09	0.105102	CAPN1	1	ENSG00000107438.4_3:56849749:T:C	3:56849749:T:C	trans_eQTL	3:56849749:T:C	6.51469e-34	0.218006	PDLIM1	1	1	trans_eQTL_trans_eQTL	rs1354034	rs1354034
ENSG00000014216.11_3:56849749:T:C	3:56849749:T:C	trans_eQTL	3:56849749:T:C	6.70752e-09	0.105102	CAPN1	1	ENSG00000087095.8_3:56849749:T:C	3:56849749:T:C	trans_eQTL	3:56849749:T:C	4.67922e-09	0.106185	NLK	1	1	trans_eQTL_trans_eQTL	rs1354034	rs1354034
ENSG00000014216.11_3:56849749:T:C	3:56849749:T:C	trans_eQTL	3:56849749:T:C	6.70752e-09	0.105102	CAPN1	1	ENSG00000101162.3_3:56849749:T:C	3:56849749:T:C	trans_eQTL	3:56849749:T:C	1.58339e-16	0.149124	TUBB1	1	1	trans_eQTL_trans_eQTL	rs1354034	rs1354034
ENSG00000014216.11_3:56849749:T:C	3:56849749:T:C	trans_eQTL	3:56849749:T:C	6.70752e-09	0.105102	CAPN1	1	ENSG00000138722.5_3:56849749:T:C	3:56849749:T:C	trans_eQTL	3:56849749:T:C	8.61592e-120	0.596427	MMRN1	1	1	trans_eQTL_trans_eQTL	rs1354034	rs1354034
ENSG00000014216.11_3:56849749:T:C	3:56849749:T:C	trans_eQTL	3:56849749:T:C	6.70752e-09	0.105102	CAPN1	1	ENSG00000169247.7_3:56849749:T:C	3:56849749:T:C	trans_eQTL	3:56849749:T:C	4.96057e-20	0.165443	SH3TC2	1	1	trans_eQTL_trans_eQTL	rs1354034	rs1354034
ENSG00000014216.11_3:56849749:T:C	3:56849749:T:C	trans_eQTL	3:56849749:T:C	6.70752e-09	0.105102	CAPN1	1	ENSG00000147862.10_3:56849749:T:C	3:56849749:T:C	trans_eQTL	3:56849749:T:C	2.32636e-25	0.187475	NFIB	1	1	trans_eQTL_trans_eQTL	rs1354034	rs1354034
ENSG00000014216.11_3:56849749:T:C	3:56849749:T:C	trans_eQTL	3:56849749:T:C	6.70752e-09	0.105102	CAPN1	1	ENSG00000081377.12_3:56849749:T:C	3:56849749:T:C	trans_eQTL	3:56849749:T:C	4.26432e-54	0.276021	CDC14B	1	1	trans_eQTL_trans_eQTL	rs1354034	rs1354034
ENSG00000014216.11_3:56849749:T:C	3:56849749:T:C	trans_eQTL	3:56849749:T:C	6.70752e-09	0.105102	CAPN1	1	ENSG00000013016.10_3:56849749:T:C	3:56849749:T:C	trans_eQTL	3:56849749:T:C	2.71492e-54	0.276518	EHD3	1	1	trans_eQTL_trans_eQTL	rs1354034	rs1354034
ENSG00000014216.11_3:56849749:T:C	3:56849749:T:C	trans_eQTL	3:56849749:T:C	6.70752e-09	0.105102	CAPN1	1	ENSG00000160014.12_3:56849749:T:C	3:56849749:T:C	trans_eQTL	3:56849749:T:C	7.20895e-22	0.173371	CALM3	1	1	trans_eQTL_trans_eQTL	rs1354034	rs1354034
ENSG00000014216.11_3:56849749:T:C	3:56849749:T:C	trans_eQTL	3:56849749:T:C	6.70752e-09	0.105102	CAPN1	1	ENSG00000125257.9_3:56849749:T:C	3:56849749:T:C	trans_eQTL	3:56849749:T:C	8.59418e-27	0.192949	ABCC4	1	1	trans_eQTL_trans_eQTL	rs1354034	rs1354034
ENSG00000014216.11_3:56849749:T:C	3:56849749:T:C	trans_eQTL	3:56849749:T:C	6.70752e-09	0.105102	CAPN1	1	ENSG00000163736.3_3:56849749:T:C	3:56849749:T:C	trans_eQTL	3:56849749:T:C	1.89425e-126	0.617215	PPBP	1	1	trans_eQTL_trans_eQTL	rs1354034	rs1354034
ENSG00000014216.11_3:56849749:T:C	3:56849749:T:C	trans_eQTL	3:56849749:T:C	6.70752e-09	0.105102	CAPN1	1	ENSG00000099785.6_3:56849749:T:C	3:56849749:T:C	trans_eQTL	3:56849749:T:C	4.24845e-37	0.228261	MARCH2	1	1	trans_eQTL_trans_eQTL	rs1354034	rs1354034
ENSG00000014216.11_3:56849749:T:C	3:56849749:T:C	trans_eQTL	3:56849749:T:C	6.70752e-09	0.105102	CAPN1	1	ENSG00000120279.6_3:56849749:T:C	3:56849749:T:C	trans_eQTL	3:56849749:T:C	1.00295e-14	0.139979	MYCT1	1	1	trans_eQTL_trans_eQTL	rs1354034	rs1354034
ENSG00000014216.11_3:56849749:T:C	3:56849749:T:C	trans_eQTL	3:56849749:T:C	6.70752e-09	0.105102	CAPN1	1	ENSG00000164116.12_3:56849749:T:C	3:56849749:T:C	trans_eQTL	3:56849749:T:C	5.52181e-44	0.248855	GUCY1A3	1	1	trans_eQTL_trans_eQTL	rs1354034	rs1354034
ENSG00000014216.11_3:56849749:T:C	3:56849749:T:C	trans_eQTL	3:56849749:T:C	6.70752e-09	0.105102	CAPN1	1	ENSG00000167641.6_3:56849749:T:C	3:56849749:T:C	trans_eQTL	3:56849749:T:C	4.14134e-17	0.151961	PPP1R14A	1	1	trans_eQTL_trans_eQTL	rs1354034	rs1354034
ENSG00000014216.11_3:56849749:T:C	3:56849749:T:C	trans_eQTL	3:56849749:T:C	6.70752e-09	0.105102	CAPN1	1	ENSG00000137076.14_3:56849749:T:C	3:56849749:T:C	trans_eQTL	3:56849749:T:C	1.48999e-20	0.167737	TLN1	1	1	trans_eQTL_trans_eQTL	rs1354034	rs1354034
ENSG00000014216.11_3:56849749:T:C	3:56849749:T:C	trans_eQTL	3:56849749:T:C	6.70752e-09	0.105102	CAPN1	1	ENSG00000006638.7_3:56849749:T:C	3:56849749:T:C	trans_eQTL	3:56849749:T:C	3.06479e-36	0.225549	TBXA2R	1	1	trans_eQTL_trans_eQTL	rs1354034	rs1354034
ENSG00000014216.11_3:56849749:T:C	3:56849749:T:C	trans_eQTL	3:56849749:T:C	6.70752e-09	0.105102	CAPN1	1	ENSG00000019102.7_3:56849749:T:C	3:56849749:T:C	trans_eQTL	3:56849749:T:C	3.37613e-73	0.476126	VSIG2	1	1	trans_eQTL_trans_eQTL	rs1354034	rs1354034
ENSG00000014216.11_3:56849749:T:C	3:56849749:T:C	trans_eQTL	3:56849749:T:C	6.70752e-09	0.105102	CAPN1	1	ENSG00000163359.11_3:56849749:T:C	3:56849749:T:C	trans_eQTL	3:56849749:T:C	1.74643e-38	0.232569	COL6A3	1	1	trans_eQTL_trans_eQTL	rs1354034	rs1354034
ENSG00000014216.11_3:56849749:T:C	3:56849749:T:C	trans_eQTL	3:56849749:T:C	6.70752e-09	0.105102	CAPN1	1	ENSG00000250641.1_3:56849749:T:C	3:56849749:T:C	trans_eQTL	3:56849749:T:C	2.55401e-104	0.564049	MEGT1	1	1	trans_eQTL_trans_eQTL	rs1354034	rs1354034
ENSG00000014216.11_3:56849749:T:C	3:56849749:T:C	trans_eQTL	3:56849749:T:C	6.70752e-09	0.105102	CAPN1	1	ENSG00000167642.8_3:56849749:T:C	3:56849749:T:C	trans_eQTL	3:56849749:T:C	2.80985e-09	0.107701	SPINT2	1	1	trans_eQTL_trans_eQTL	rs1354034	rs1354034
ENSG00000014216.11_3:56849749:T:C	3:56849749:T:C	trans_eQTL	3:56849749:T:C	6.70752e-09	0.105102	CAPN1	1	ENSG00000005249.8_3:56849749:T:C	3:56849749:T:C	trans_eQTL	3:56849749:T:C	3.45671e-72	0.318094	PRKAR2B	1	1	trans_eQTL_trans_eQTL	rs1354034	rs1354034
ENSG00000014216.11_3:56849749:T:C	3:56849749:T:C	trans_eQTL	3:56849749:T:C	6.70752e-09	0.105102	CAPN1	1	ENSG00000182795.12_3:56849749:T:C	3:56849749:T:C	trans_eQTL	3:56849749:T:C	1.37715e-11	0.122421	C1orf116	1	1	trans_eQTL_trans_eQTL	rs1354034	rs1354034
ENSG00000014216.11_3:56849749:T:C	3:56849749:T:C	trans_eQTL	3:56849749:T:C	6.70752e-09	0.105102	CAPN1	1	ENSG00000204310.6_3:56849749:T:C	3:56849749:T:C	trans_eQTL	3:56849749:T:C	1.74454e-37	0.229472	AGPAT1	1	1	trans_eQTL_trans_eQTL	rs1354034	rs1354034
ENSG00000014216.11_3:56849749:T:C	3:56849749:T:C	trans_eQTL	3:56849749:T:C	6.70752e-09	0.105102	CAPN1	1	ENSG00000134548.5_3:56849749:T:C	3:56849749:T:C	trans_eQTL	3:56849749:T:C	2.48533e-45	0.252665	C12orf39	1	1	trans_eQTL_trans_eQTL	rs1354034	rs1354034
ENSG00000014216.11_3:56849749:T:C	3:56849749:T:C	trans_eQTL	3:56849749:T:C	6.70752e-09	0.105102	CAPN1	1	ENSG00000138735.11_3:56849749:T:C	3:56849749:T:C	trans_eQTL	3:56849749:T:C	9.35014e-23	0.177066	PDE5A	1	1	trans_eQTL_trans_eQTL	rs1354034	rs1354034
ENSG00000014216.11_3:56849749:T:C	3:56849749:T:C	trans_eQTL	3:56849749:T:C	6.70752e-09	0.105102	CAPN1	1	ENSG00000082781.7_3:56849749:T:C	3:56849749:T:C	trans_eQTL	3:56849749:T:C	2.88981e-58	0.286367	ITGB5	1	1	trans_eQTL_trans_eQTL	rs1354034	rs1354034
ENSG00000014216.11_3:56849749:T:C	3:56849749:T:C	trans_eQTL	3:56849749:T:C	6.70752e-09	0.105102	CAPN1	1	ENSG00000187800.9_3:56849749:T:C	3:56849749:T:C	trans_eQTL	3:56849749:T:C	2.86024e-68	0.309558	PEAR1	1	1	trans_eQTL_trans_eQTL	rs1354034	rs1354034
ENSG00000014216.11_3:56849749:T:C	3:56849749:T:C	trans_eQTL	3:56849749:T:C	6.70752e-09	0.105102	CAPN1	1	ENSG00000105507.2_3:56849749:T:C	3:56849749:T:C	trans_eQTL	3:56849749:T:C	9.09977e-26	0.18905	CABP5	1	1	trans_eQTL_trans_eQTL	rs1354034	rs1354034
ENSG00000014216.11_3:56849749:T:C	3:56849749:T:C	trans_eQTL	3:56849749:T:C	6.70752e-09	0.105102	CAPN1	1	ENSG00000176783.10_3:56849749:T:C	3:56849749:T:C	trans_eQTL	3:56849749:T:C	1.69657e-15	0.143968	RUFY1	1	1	trans_eQTL_trans_eQTL	rs1354034	rs1354034
ENSG00000014216.11_3:56849749:T:C	3:56849749:T:C	trans_eQTL	3:56849749:T:C	6.70752e-09	0.105102	CAPN1	1	ENSG00000127920.5_3:56849749:T:C	3:56849749:T:C	trans_eQTL	3:56849749:T:C	1.26121e-62	0.296739	GNG11	1	1	trans_eQTL_trans_eQTL	rs1354034	rs1354034
ENSG00000014216.11_3:56849749:T:C	3:56849749:T:C	trans_eQTL	3:56849749:T:C	6.70752e-09	0.105102	CAPN1	1	ENSG00000115170.9_3:56849749:T:C	3:56849749:T:C	trans_eQTL	3:56849749:T:C	3.09916e-10	0.11403	ACVR1	1	1	trans_eQTL_trans_eQTL	rs1354034	rs1354034
ENSG00000014216.11_3:56849749:T:C	3:56849749:T:C	trans_eQTL	3:56849749:T:C	6.70752e-09	0.105102	CAPN1	1	ENSG00000101856.8_3:56865776:A:G	3:56849749:T:C	trans_eQTL	3:56849749:T:C	4.30626e-09	0.253763	PGRMC1	2	1	trans_eQTL_trans_eQTL	rs1354034	rs1354034
ENSG00000014216.11_3:56849749:T:C	3:56849749:T:C	trans_eQTL	3:56849749:T:C	6.70752e-09	0.105102	CAPN1	1	ENSG00000140022.5_3:56849749:T:C	3:56849749:T:C	trans_eQTL	3:56849749:T:C	2.56756e-11	0.120789	STON2	1	1	trans_eQTL_trans_eQTL	rs1354034	rs1354034
ENSG00000014216.11_3:56849749:T:C	3:56849749:T:C	trans_eQTL	3:56849749:T:C	6.70752e-09	0.105102	CAPN1	1	ENSG00000074416.9_3:56849749:T:C	3:56849749:T:C	trans_eQTL	3:56849749:T:C	5.04493e-71	0.466395	MGLL	1	1	trans_eQTL_trans_eQTL	rs1354034	rs1354034
ENSG00000014216.11_3:56849749:T:C	3:56849749:T:C	trans_eQTL	3:56849749:T:C	6.70752e-09	0.105102	CAPN1	1	ENSG00000177324.9_3:56849749:T:C	3:56849749:T:C	trans_eQTL	3:56849749:T:C	6.60182e-24	0.181745	BEND2	1	1	trans_eQTL_trans_eQTL	rs1354034	rs1354034
ENSG00000014216.11_3:56849749:T:C	3:56849749:T:C	trans_eQTL	3:56849749:T:C	6.70752e-09	0.105102	CAPN1	1	ENSG00000117155.12_3:56849749:T:C	3:56849749:T:C	trans_eQTL	3:56849749:T:C	8.94289e-21	0.1687	SSX2IP	1	1	trans_eQTL_trans_eQTL	rs1354034	rs1354034
ENSG00000014216.11_3:56849749:T:C	3:56849749:T:C	trans_eQTL	3:56849749:T:C	6.70752e-09	0.105102	CAPN1	1	ENSG00000148426.8_3:56849749:T:C	3:56849749:T:C	trans_eQTL	3:56849749:T:C	7.20628e-32	0.21114	PROSER2	1	1	trans_eQTL_trans_eQTL	rs1354034	rs1354034
ENSG00000014216.11_3:56849749:T:C	3:56849749:T:C	trans_eQTL	3:56849749:T:C	6.70752e-09	0.105102	CAPN1	1	ENSG00000179855.5_3:56849749:T:C	3:56849749:T:C	trans_eQTL	3:56849749:T:C	3.20174e-16	0.220606	GIPC3	1	1	trans_eQTL_trans_eQTL	rs1354034	rs1354034
ENSG00000014216.11_3:56849749:T:C	3:56849749:T:C	trans_eQTL	3:56849749:T:C	6.70752e-09	0.105102	CAPN1	1	ENSG00000101470.5_3:56849749:T:C	3:56849749:T:C	trans_eQTL	3:56849749:T:C	7.11404e-15	0.140759	TNNC2	1	1	trans_eQTL_trans_eQTL	rs1354034	rs1354034
ENSG00000014216.11_3:56849749:T:C	3:56849749:T:C	trans_eQTL	3:56849749:T:C	6.70752e-09	0.105102	CAPN1	1	ENSG00000090975.8_3:56849749:T:C	3:56849749:T:C	trans_eQTL	3:56849749:T:C	4.81424e-13	0.130864	PITPNM2	1	1	trans_eQTL_trans_eQTL	rs1354034	rs1354034
ENSG00000014216.11_3:56849749:T:C	3:56849749:T:C	trans_eQTL	3:56849749:T:C	6.70752e-09	0.105102	CAPN1	1	ENSG00000172889.11_3:56849749:T:C	3:56849749:T:C	trans_eQTL	3:56849749:T:C	1.21899e-10	0.116607	EGFL7	1	1	trans_eQTL_trans_eQTL	rs1354034	rs1354034
ENSG00000014216.11_3:56849749:T:C	3:56849749:T:C	trans_eQTL	3:56849749:T:C	6.70752e-09	0.105102	CAPN1	1	ENSG00000088826.13_3:56849749:T:C	3:56849749:T:C	trans_eQTL	3:56849749:T:C	3.551e-25	0.186761	SMOX	1	1	trans_eQTL_trans_eQTL	rs1354034	rs1354034
ENSG00000014216.11_3:56849749:T:C	3:56849749:T:C	trans_eQTL	3:56849749:T:C	6.70752e-09	0.105102	CAPN1	1	ENSG00000255552.3_3:56849749:T:C	3:56849749:T:C	trans_eQTL	3:56849749:T:C	3.82516e-106	0.382536	LY6G6E	1	1	trans_eQTL_trans_eQTL	rs1354034	rs1354034
ENSG00000014216.11_3:56849749:T:C	3:56849749:T:C	trans_eQTL	3:56849749:T:C	6.70752e-09	0.105102	CAPN1	1	ENSG00000101082.9_3:56849749:T:C	3:56849749:T:C	trans_eQTL	3:56849749:T:C	1.42785e-32	0.213529	SLA2	1	1	trans_eQTL_trans_eQTL	rs1354034	rs1354034
ENSG00000014216.11_3:56849749:T:C	3:56849749:T:C	trans_eQTL	3:56849749:T:C	6.70752e-09	0.105102	CAPN1	1	ENSG00000137942.12_3:56849749:T:C	3:56849749:T:C	trans_eQTL	3:56849749:T:C	2.76876e-21	0.170892	FNBP1L	1	1	trans_eQTL_trans_eQTL	rs1354034	rs1354034
ENSG00000014216.11_3:56849749:T:C	3:56849749:T:C	trans_eQTL	3:56849749:T:C	6.70752e-09	0.105102	CAPN1	1	ENSG00000127947.11_3:56849749:T:C	3:56849749:T:C	trans_eQTL	3:56849749:T:C	1.01042e-08	0.103856	PTPN12	1	1	trans_eQTL_trans_eQTL	rs1354034	rs1354034
ENSG00000014216.11_3:56849749:T:C	3:56849749:T:C	trans_eQTL	3:56849749:T:C	6.70752e-09	0.105102	CAPN1	1	ENSG00000197959.9_3:56849749:T:C	3:56849749:T:C	trans_eQTL	3:56849749:T:C	2.04369e-36	0.226108	DNM3	1	1	trans_eQTL_trans_eQTL	rs1354034	rs1354034
ENSG00000014216.11_3:56849749:T:C	3:56849749:T:C	trans_eQTL	3:56849749:T:C	6.70752e-09	0.105102	CAPN1	1	ENSG00000197122.7_3:56849749:T:C	3:56849749:T:C	trans_eQTL	3:56849749:T:C	1.49403e-15	0.144249	SRC	1	1	trans_eQTL_trans_eQTL	rs1354034	rs1354034
ENSG00000014216.11_3:56849749:T:C	3:56849749:T:C	trans_eQTL	3:56849749:T:C	6.70752e-09	0.105102	CAPN1	1	ENSG00000100351.12_3:56849749:T:C	3:56849749:T:C	trans_eQTL	3:56849749:T:C	1.10635e-36	0.226952	GRAP2	1	1	trans_eQTL_trans_eQTL	rs1354034	rs1354034
ENSG00000014216.11_3:56849749:T:C	3:56849749:T:C	trans_eQTL	3:56849749:T:C	6.70752e-09	0.105102	CAPN1	1	ENSG00000196914.4_3:56849749:T:C	3:56849749:T:C	trans_eQTL	3:56849749:T:C	1.43935e-09	0.109659	ARHGEF12	1	1	trans_eQTL_trans_eQTL	rs1354034	rs1354034
ENSG00000014216.11_3:56849749:T:C	3:56849749:T:C	trans_eQTL	3:56849749:T:C	6.70752e-09	0.105102	CAPN1	1	ENSG00000138080.9_3:56849749:T:C	3:56849749:T:C	trans_eQTL	3:56849749:T:C	1.68614e-10	0.115717	EMILIN1	1	1	trans_eQTL_trans_eQTL	rs1354034	rs1354034
ENSG00000014216.11_3:56849749:T:C	3:56849749:T:C	trans_eQTL	3:56849749:T:C	6.70752e-09	0.105102	CAPN1	1	ENSG00000128266.7_3:56849749:T:C	3:56849749:T:C	trans_eQTL	3:56849749:T:C	5.74391e-38	0.230973	GNAZ	1	1	trans_eQTL_trans_eQTL	rs1354034	rs1354034
ENSG00000014216.11_3:56849749:T:C	3:56849749:T:C	trans_eQTL	3:56849749:T:C	6.70752e-09	0.105102	CAPN1	1	ENSG00000185340.11_3:56849749:T:C	3:56849749:T:C	trans_eQTL	3:56849749:T:C	1.87173e-33	0.216487	GAS2L1	1	1	trans_eQTL_trans_eQTL	rs1354034	rs1354034
ENSG00000014216.11_3:56849749:T:C	3:56849749:T:C	trans_eQTL	3:56849749:T:C	6.70752e-09	0.105102	CAPN1	1	ENSG00000005961.13_3:56849749:T:C	3:56849749:T:C	trans_eQTL	3:56849749:T:C	1.43283e-97	0.546505	ITGA2B	1	1	trans_eQTL_trans_eQTL	rs1354034	rs1354034
ENSG00000014216.11_3:56849749:T:C	3:56849749:T:C	trans_eQTL	3:56849749:T:C	6.70752e-09	0.105102	CAPN1	1	ENSG00000168497.4_3:56849749:T:C	3:56849749:T:C	trans_eQTL	3:56849749:T:C	5.8845e-10	0.112225	SDPR	1	1	trans_eQTL_trans_eQTL	rs1354034	rs1354034
ENSG00000014216.11_3:56849749:T:C	3:56849749:T:C	trans_eQTL	3:56849749:T:C	6.70752e-09	0.105102	CAPN1	1	ENSG00000150594.5_3:56849749:T:C	3:56849749:T:C	trans_eQTL	3:56849749:T:C	4.28431e-44	0.24917	ADRA2A	1	1	trans_eQTL_trans_eQTL	rs1354034	rs1354034
ENSG00000014216.11_3:56849749:T:C	3:56849749:T:C	trans_eQTL	3:56849749:T:C	6.70752e-09	0.105102	CAPN1	1	ENSG00000156011.12_3:56849749:T:C	3:56849749:T:C	trans_eQTL	3:56849749:T:C	2.42507e-24	0.18348	PSD3	1	1	trans_eQTL_trans_eQTL	rs1354034	rs1354034
ENSG00000014216.11_3:56849749:T:C	3:56849749:T:C	trans_eQTL	3:56849749:T:C	6.70752e-09	0.105102	CAPN1	1	ENSG00000182093.10_3:56849749:T:C	3:56849749:T:C	trans_eQTL	3:56849749:T:C	6.73914e-19	0.160353	WRB	1	1	trans_eQTL_trans_eQTL	rs1354034	rs1354034
ENSG00000014216.11_3:56849749:T:C	3:56849749:T:C	trans_eQTL	3:56849749:T:C	6.70752e-09	0.105102	CAPN1	1	ENSG00000178732.4_3:56849749:T:C	3:56849749:T:C	trans_eQTL	3:56849749:T:C	1.64199e-17	0.153887	GP5	1	1	trans_eQTL_trans_eQTL	rs1354034	rs1354034
ENSG00000014216.11_3:56849749:T:C	3:56849749:T:C	trans_eQTL	3:56849749:T:C	6.70752e-09	0.105102	CAPN1	1	ENSG00000100218.7_3:56849749:T:C	3:56849749:T:C	trans_eQTL	3:56849749:T:C	6.22275e-12	0.124473	RTDR1	1	1	trans_eQTL_trans_eQTL	rs1354034	rs1354034
ENSG00000014216.11_3:56849749:T:C	3:56849749:T:C	trans_eQTL	3:56849749:T:C	6.70752e-09	0.105102	CAPN1	1	ENSG00000197879.10_3:56849749:T:C	3:56849749:T:C	trans_eQTL	3:56849749:T:C	2.0302e-11	0.121407	MYO1C	1	1	trans_eQTL_trans_eQTL	rs1354034	rs1354034
ENSG00000014216.11_3:56849749:T:C	3:56849749:T:C	trans_eQTL	3:56849749:T:C	6.70752e-09	0.105102	CAPN1	1	ENSG00000122786.15_3:56849749:T:C	3:56849749:T:C	trans_eQTL	3:56849749:T:C	9.36828e-101	0.558001	CALD1	1	1	trans_eQTL_trans_eQTL	rs1354034	rs1354034
ENSG00000014216.11_3:56849749:T:C	3:56849749:T:C	trans_eQTL	3:56849749:T:C	6.70752e-09	0.105102	CAPN1	1	ENSG00000119326.10_3:56849749:T:C	3:56849749:T:C	trans_eQTL	3:56849749:T:C	1.42781e-09	0.109683	CTNNAL1	1	1	trans_eQTL_trans_eQTL	rs1354034	rs1354034
ENSG00000014216.11_3:56849749:T:C	3:56849749:T:C	trans_eQTL	3:56849749:T:C	6.70752e-09	0.105102	CAPN1	1	ENSG00000142961.10_3:56849749:T:C	3:56849749:T:C	trans_eQTL	3:56849749:T:C	1.15821e-09	0.110288	MOB3C	1	1	trans_eQTL_trans_eQTL	rs1354034	rs1354034
ENSG00000014216.11_3:56849749:T:C	3:56849749:T:C	trans_eQTL	3:56849749:T:C	6.70752e-09	0.105102	CAPN1	1	ENSG00000196611.4_3:56849749:T:C	3:56849749:T:C	trans_eQTL	3:56849749:T:C	5.19072e-29	0.201117	MMP1	1	1	trans_eQTL_trans_eQTL	rs1354034	rs1354034
ENSG00000014216.11_3:56849749:T:C	3:56849749:T:C	trans_eQTL	3:56849749:T:C	6.70752e-09	0.105102	CAPN1	1	ENSG00000167131.12_3:56849749:T:C	3:56849749:T:C	trans_eQTL	3:56849749:T:C	1.98456e-10	0.115268	CCDC103	1	1	trans_eQTL_trans_eQTL	rs1354034	rs1354034
ENSG00000014216.11_3:56849749:T:C	3:56849749:T:C	trans_eQTL	3:56849749:T:C	6.70752e-09	0.105102	CAPN1	1	ENSG00000166963.8_3:56849749:T:C	3:56849749:T:C	trans_eQTL	3:56849749:T:C	1.23666e-28	0.199754	MAP1A	1	1	trans_eQTL_trans_eQTL	rs1354034	rs1354034
ENSG00000014216.11_3:56849749:T:C	3:56849749:T:C	trans_eQTL	3:56849749:T:C	6.70752e-09	0.105102	CAPN1	1	ENSG00000214447.3_3:56849749:T:C	3:56849749:T:C	trans_eQTL	3:56849749:T:C	2.81421e-11	0.120546	FAM187A	1	1	trans_eQTL_trans_eQTL	rs1354034	rs1354034
ENSG00000014216.11_3:56849749:T:C	3:56849749:T:C	trans_eQTL	3:56849749:T:C	6.70752e-09	0.105102	CAPN1	1	ENSG00000174175.12_3:56849749:T:C	3:56849749:T:C	trans_eQTL	3:56849749:T:C	3.18839e-77	0.328669	SELP	1	1	trans_eQTL_trans_eQTL	rs1354034	rs1354034
ENSG00000014216.11_3:56849749:T:C	3:56849749:T:C	trans_eQTL	3:56849749:T:C	6.70752e-09	0.105102	CAPN1	1	ENSG00000106665.11_3:56849749:T:C	3:56849749:T:C	trans_eQTL	3:56849749:T:C	2.17277e-22	0.175551	CLIP2	1	1	trans_eQTL_trans_eQTL	rs1354034	rs1354034
ENSG00000014216.11_3:56849749:T:C	3:56849749:T:C	trans_eQTL	3:56849749:T:C	6.70752e-09	0.105102	CAPN1	1	ENSG00000198948.7_3:56849749:T:C	3:56849749:T:C	trans_eQTL	3:56849749:T:C	6.62233e-11	0.118262	MFAP3L	1	1	trans_eQTL_trans_eQTL	rs1354034	rs1354034
ENSG00000014216.11_3:56849749:T:C	3:56849749:T:C	trans_eQTL	3:56849749:T:C	6.70752e-09	0.105102	CAPN1	1	ENSG00000119242.4_3:56849749:T:C	3:56849749:T:C	trans_eQTL	3:56849749:T:C	9.52814e-17	0.150205	CCDC92	1	1	trans_eQTL_trans_eQTL	rs1354034	rs1354034
ENSG00000014216.11_3:56849749:T:C	3:56849749:T:C	trans_eQTL	3:56849749:T:C	6.70752e-09	0.105102	CAPN1	1	ENSG00000138685.8_3:56849749:T:C	3:56849749:T:C	trans_eQTL	3:56849749:T:C	2.17343e-10	0.115017	FGF2	1	1	trans_eQTL_trans_eQTL	rs1354034	rs1354034
ENSG00000014216.11_3:56849749:T:C	3:56849749:T:C	trans_eQTL	3:56849749:T:C	6.70752e-09	0.105102	CAPN1	1	ENSG00000187513.8_3:56849749:T:C	3:56849749:T:C	trans_eQTL	3:56849749:T:C	2.33724e-13	0.132614	GJA4	1	1	trans_eQTL_trans_eQTL	rs1354034	rs1354034
ENSG00000014216.11_3:56849749:T:C	3:56849749:T:C	trans_eQTL	3:56849749:T:C	6.70752e-09	0.105102	CAPN1	1	ENSG00000172927.3_3:56849749:T:C	3:56849749:T:C	trans_eQTL	3:56849749:T:C	5.76989e-37	0.227843	MYEOV	1	1	trans_eQTL_trans_eQTL	rs1354034	rs1354034
ENSG00000014216.11_3:56849749:T:C	3:56849749:T:C	trans_eQTL	3:56849749:T:C	6.70752e-09	0.105102	CAPN1	1	ENSG00000095321.12_3:56849749:T:C	3:56849749:T:C	trans_eQTL	3:56849749:T:C	2.68102e-30	0.205696	CRAT	1	1	trans_eQTL_trans_eQTL	rs1354034	rs1354034
ENSG00000014216.11_3:56849749:T:C	3:56849749:T:C	trans_eQTL	3:56849749:T:C	6.70752e-09	0.105102	CAPN1	1	ENSG00000203618.5_3:56849749:T:C	3:56849749:T:C	trans_eQTL	3:56849749:T:C	8.8552e-44	0.248269	GP1BB	1	1	trans_eQTL_trans_eQTL	rs1354034	rs1354034
ENSG00000014216.11_3:56849749:T:C	3:56849749:T:C	trans_eQTL	3:56849749:T:C	6.70752e-09	0.105102	CAPN1	1	ENSG00000109265.8_3:56849749:T:C	3:56849749:T:C	trans_eQTL	3:56849749:T:C	4.46017e-34	0.218549	KIAA1211	1	1	trans_eQTL_trans_eQTL	rs1354034	rs1354034
ENSG00000014216.11_3:56849749:T:C	3:56849749:T:C	trans_eQTL	3:56849749:T:C	6.70752e-09	0.105102	CAPN1	1	ENSG00000115758.8_3:56849749:T:C	3:56849749:T:C	trans_eQTL	3:56849749:T:C	5.09705e-40	0.237239	ODC1	1	1	trans_eQTL_trans_eQTL	rs1354034	rs1354034
ENSG00000014216.11_3:56849749:T:C	3:56849749:T:C	trans_eQTL	3:56849749:T:C	6.70752e-09	0.105102	CAPN1	1	ENSG00000215193.8_3:56849749:T:C	3:56849749:T:C	trans_eQTL	3:56849749:T:C	1.65142e-15	0.144028	PEX26	1	1	trans_eQTL_trans_eQTL	rs1354034	rs1354034
ENSG00000014216.11_3:56849749:T:C	3:56849749:T:C	trans_eQTL	3:56849749:T:C	6.70752e-09	0.105102	CAPN1	1	ENSG00000236279.2_3:56849749:T:C	3:56849749:T:C	trans_eQTL	3:56849749:T:C	9.48825e-52	0.405368	CLEC2L	1	1	trans_eQTL_trans_eQTL	rs1354034	rs1354034
ENSG00000014216.11_3:56849749:T:C	3:56849749:T:C	trans_eQTL	3:56849749:T:C	6.70752e-09	0.105102	CAPN1	1	ENSG00000123500.5_3:56849749:T:C	3:56849749:T:C	trans_eQTL	3:56849749:T:C	2.90186e-15	0.142775	COL10A1	1	1	trans_eQTL_trans_eQTL	rs1354034	rs1354034
ENSG00000014216.11_3:56849749:T:C	3:56849749:T:C	trans_eQTL	3:56849749:T:C	6.70752e-09	0.105102	CAPN1	1	ENSG00000258388.3_3:56849749:T:C	3:56849749:T:C	trans_eQTL	3:56849749:T:C	2.87665e-18	0.157448	PPT2-EGFL8	1	1	trans_eQTL_trans_eQTL	rs1354034	rs1354034
ENSG00000014216.11_3:56849749:T:C	3:56849749:T:C	trans_eQTL	3:56849749:T:C	6.70752e-09	0.105102	CAPN1	1	ENSG00000122679.4_3:56849749:T:C	3:56849749:T:C	trans_eQTL	3:56849749:T:C	7.88083e-10	0.111394	RAMP3	1	1	trans_eQTL_trans_eQTL	rs1354034	rs1354034
ENSG00000014216.11_3:56849749:T:C	3:56849749:T:C	trans_eQTL	3:56849749:T:C	6.70752e-09	0.105102	CAPN1	1	ENSG00000066697.10_3:56849749:T:C	3:56849749:T:C	trans_eQTL	3:56849749:T:C	1.43597e-28	0.298694	MSANTD3	1	1	trans_eQTL_trans_eQTL	rs1354034	rs1354034
ENSG00000014216.11_3:56849749:T:C	3:56849749:T:C	trans_eQTL	3:56849749:T:C	6.70752e-09	0.105102	CAPN1	1	ENSG00000143595.8_3:56849749:T:C	3:56849749:T:C	trans_eQTL	3:56849749:T:C	2.02221e-48	0.261169	AQP10	1	1	trans_eQTL_trans_eQTL	rs1354034	rs1354034
ENSG00000014216.11_3:56849749:T:C	3:56849749:T:C	trans_eQTL	3:56849749:T:C	6.70752e-09	0.105102	CAPN1	1	ENSG00000100243.16_3:56849749:T:C	3:56849749:T:C	trans_eQTL	3:56849749:T:C	4.67949e-15	0.141704	CYB5R3	1	1	trans_eQTL_trans_eQTL	rs1354034	rs1354034
ENSG00000014216.11_3:56849749:T:C	3:56849749:T:C	trans_eQTL	3:56849749:T:C	6.70752e-09	0.105102	CAPN1	1	ENSG00000213977.3_3:56849749:T:C	3:56849749:T:C	trans_eQTL	3:56849749:T:C	4.93446e-12	0.125066	TAX1BP3	1	1	trans_eQTL_trans_eQTL	rs1354034	rs1354034
ENSG00000014216.11_3:56849749:T:C	3:56849749:T:C	trans_eQTL	3:56849749:T:C	6.70752e-09	0.105102	CAPN1	1	ENSG00000102362.11_3:56849749:T:C	3:56849749:T:C	trans_eQTL	3:56849749:T:C	8.67306e-38	0.230417	SYTL4	1	1	trans_eQTL_trans_eQTL	rs1354034	rs1354034
ENSG00000014216.11_3:56849749:T:C	3:56849749:T:C	trans_eQTL	3:56849749:T:C	6.70752e-09	0.105102	CAPN1	1	ENSG00000101335.5_3:56849749:T:C	3:56849749:T:C	trans_eQTL	3:56849749:T:C	5.94395e-89	0.528298	MYL9	1	1	trans_eQTL_trans_eQTL	rs1354034	rs1354034
ENSG00000014216.11_3:56849749:T:C	3:56849749:T:C	trans_eQTL	3:56849749:T:C	6.70752e-09	0.105102	CAPN1	1	ENSG00000143811.12_3:56849749:T:C	3:56849749:T:C	trans_eQTL	3:56849749:T:C	1.2174e-11	0.122742	PYCR2	1	1	trans_eQTL_trans_eQTL	rs1354034	rs1354034
ENSG00000014216.11_3:56849749:T:C	3:56849749:T:C	trans_eQTL	3:56849749:T:C	6.70752e-09	0.105102	CAPN1	1	ENSG00000178033.5_3:56849749:T:C	3:56849749:T:C	trans_eQTL	3:56849749:T:C	5.96166e-26	0.189755	FAM26E	1	1	trans_eQTL_trans_eQTL	rs1354034	rs1354034
ENSG00000014216.11_3:56849749:T:C	3:56849749:T:C	trans_eQTL	3:56849749:T:C	6.70752e-09	0.105102	CAPN1	1	ENSG00000165914.10_3:56849749:T:C	3:56849749:T:C	trans_eQTL	3:56849749:T:C	6.66563e-86	0.51986	TTC7B	1	1	trans_eQTL_trans_eQTL	rs1354034	rs1354034
ENSG00000014216.11_3:56849749:T:C	3:56849749:T:C	trans_eQTL	3:56849749:T:C	6.70752e-09	0.105102	CAPN1	1	ENSG00000169704.4_3:56849749:T:C	3:56849749:T:C	trans_eQTL	3:56849749:T:C	8.83545e-96	0.538007	GP9	1	1	trans_eQTL_trans_eQTL	rs1354034	rs1354034
ENSG00000014216.11_3:56849749:T:C	3:56849749:T:C	trans_eQTL	3:56849749:T:C	6.70752e-09	0.105102	CAPN1	1	ENSG00000102316.12_3:56849749:T:C	3:56849749:T:C	trans_eQTL	3:56849749:T:C	1.58196e-09	0.109385	MAGED2	1	1	trans_eQTL_trans_eQTL	rs1354034	rs1354034
ENSG00000014216.11_3:56849749:T:C	3:56849749:T:C	trans_eQTL	3:56849749:T:C	6.70752e-09	0.105102	CAPN1	1	ENSG00000163737.3_3:56849749:T:C	3:56849749:T:C	trans_eQTL	3:56849749:T:C	7.70118e-88	0.525138	PF4	1	1	trans_eQTL_trans_eQTL	rs1354034	rs1354034
ENSG00000014216.11_3:56849749:T:C	3:56849749:T:C	trans_eQTL	3:56849749:T:C	6.70752e-09	0.105102	CAPN1	1	ENSG00000149781.8_3:56849749:T:C	3:56849749:T:C	trans_eQTL	3:56849749:T:C	1.2853e-32	0.213683	FERMT3	1	1	trans_eQTL_trans_eQTL	rs1354034	rs1354034
ENSG00000014216.11_3:56849749:T:C	3:56849749:T:C	trans_eQTL	3:56849749:T:C	6.70752e-09	0.105102	CAPN1	1	ENSG00000267060.1_3:56849749:T:C	3:56849749:T:C	trans_eQTL	3:56849749:T:C	3.84121e-11	0.119721	PTGES3L	1	1	trans_eQTL_trans_eQTL	rs1354034	rs1354034
ENSG00000014216.11_3:56849749:T:C	3:56849749:T:C	trans_eQTL	3:56849749:T:C	6.70752e-09	0.105102	CAPN1	1	ENSG00000198873.10_3:56849749:T:C	3:56849749:T:C	trans_eQTL	3:56849749:T:C	1.59065e-22	0.176113	GRK5	1	1	trans_eQTL_trans_eQTL	rs1354034	rs1354034
ENSG00000014216.11_3:56849749:T:C	3:56849749:T:C	trans_eQTL	3:56849749:T:C	6.70752e-09	0.105102	CAPN1	1	ENSG00000168118.7_3:56849749:T:C	3:56849749:T:C	trans_eQTL	3:56849749:T:C	5.59705e-09	0.105648	RAB4A	1	1	trans_eQTL_trans_eQTL	rs1354034	rs1354034
ENSG00000014216.11_3:56849749:T:C	3:56849749:T:C	trans_eQTL	3:56849749:T:C	6.70752e-09	0.105102	CAPN1	1	ENSG00000178057.10_3:56849749:T:C	3:56849749:T:C	trans_eQTL	3:56849749:T:C	4.91742e-10	0.112733	NDUFAF3	1	1	trans_eQTL_trans_eQTL	rs1354034	rs1354034
ENSG00000014216.11_3:56849749:T:C	3:56849749:T:C	trans_eQTL	3:56849749:T:C	6.70752e-09	0.105102	CAPN1	1	ENSG00000166333.9_3:56849749:T:C	3:56849749:T:C	trans_eQTL	3:56849749:T:C	3.33936e-39	0.234768	ILK	1	1	trans_eQTL_trans_eQTL	rs1354034	rs1354034
ENSG00000014216.11_3:56849749:T:C	3:56849749:T:C	trans_eQTL	3:56849749:T:C	6.70752e-09	0.105102	CAPN1	1	ENSG00000147394.14_3:56849749:T:C	3:56849749:T:C	trans_eQTL	3:56849749:T:C	2.00721e-09	0.10869	ZNF185	1	1	trans_eQTL_trans_eQTL	rs1354034	rs1354034
ENSG00000014216.11_3:56849749:T:C	3:56849749:T:C	trans_eQTL	3:56849749:T:C	6.70752e-09	0.105102	CAPN1	1	ENSG00000049323.11_3:56849749:T:C	3:56849749:T:C	trans_eQTL	3:56849749:T:C	9.88997e-74	0.321381	LTBP1	1	1	trans_eQTL_trans_eQTL	rs1354034	rs1354034
ENSG00000014216.11_3:56849749:T:C	3:56849749:T:C	trans_eQTL	3:56849749:T:C	6.70752e-09	0.105102	CAPN1	1	ENSG00000254810.1_3:56849749:T:C	3:56849749:T:C	trans_eQTL	3:56849749:T:C	2.18215e-11	0.121217	RP11-672A2.4	1	1	trans_eQTL_trans_eQTL	rs1354034	rs1354034
ENSG00000014216.11_3:56849749:T:C	3:56849749:T:C	trans_eQTL	3:56849749:T:C	6.70752e-09	0.105102	CAPN1	1	ENSG00000072422.12_3:56849749:T:C	3:56849749:T:C	trans_eQTL	3:56849749:T:C	3.97577e-19	0.161396	RHOBTB1	1	1	trans_eQTL_trans_eQTL	rs1354034	rs1354034
ENSG00000014216.11_3:56849749:T:C	3:56849749:T:C	trans_eQTL	3:56849749:T:C	6.70752e-09	0.105102	CAPN1	1	ENSG00000143321.14_3:56849749:T:C	3:56849749:T:C	trans_eQTL	3:56849749:T:C	5.45518e-13	0.13056	HDGF	1	1	trans_eQTL_trans_eQTL	rs1354034	rs1354034
ENSG00000014216.11_3:56849749:T:C	3:56849749:T:C	trans_eQTL	3:56849749:T:C	6.70752e-09	0.105102	CAPN1	1	ENSG00000112655.11_3:56849749:T:C	3:56849749:T:C	trans_eQTL	3:56849749:T:C	7.9714e-19	0.16002	PTK7	1	1	trans_eQTL_trans_eQTL	rs1354034	rs1354034
ENSG00000014216.11_3:56849749:T:C	3:56849749:T:C	trans_eQTL	3:56849749:T:C	6.70752e-09	0.105102	CAPN1	1	ENSG00000154917.6_3:56849749:T:C	3:56849749:T:C	trans_eQTL	3:56849749:T:C	2.045e-57	0.284294	RAB6B	1	1	trans_eQTL_trans_eQTL	rs1354034	rs1354034
ENSG00000014216.11_3:56849749:T:C	3:56849749:T:C	trans_eQTL	3:56849749:T:C	6.70752e-09	0.105102	CAPN1	1	ENSG00000167100.10_3:56849749:T:C	3:56849749:T:C	trans_eQTL	3:56849749:T:C	3.13617e-77	0.328684	SAMD14	1	1	trans_eQTL_trans_eQTL	rs1354034	rs1354034
ENSG00000014216.11_3:56849749:T:C	3:56849749:T:C	trans_eQTL	3:56849749:T:C	6.70752e-09	0.105102	CAPN1	1	ENSG00000124172.5_3:56849749:T:C	3:56849749:T:C	trans_eQTL	3:56849749:T:C	7.79654e-12	0.123894	ATP5E	1	1	trans_eQTL_trans_eQTL	rs1354034	rs1354034
ENSG00000014216.11_3:56849749:T:C	3:56849749:T:C	trans_eQTL	3:56849749:T:C	6.70752e-09	0.105102	CAPN1	1	ENSG00000185052.7_3:56849749:T:C	3:56849749:T:C	trans_eQTL	3:56849749:T:C	5.30153e-76	0.48737	SLC24A3	1	1	trans_eQTL_trans_eQTL	rs1354034	rs1354034
ENSG00000014216.11_3:56849749:T:C	3:56849749:T:C	trans_eQTL	3:56849749:T:C	6.70752e-09	0.105102	CAPN1	1	ENSG00000069966.14_3:56849749:T:C	3:56849749:T:C	trans_eQTL	3:56849749:T:C	1.77188e-30	0.206328	GNB5	1	1	trans_eQTL_trans_eQTL	rs1354034	rs1354034
ENSG00000014216.11_3:56849749:T:C	3:56849749:T:C	trans_eQTL	3:56849749:T:C	6.70752e-09	0.105102	CAPN1	1	ENSG00000010278.7_3:56849749:T:C	3:56849749:T:C	trans_eQTL	3:56849749:T:C	1.31336e-09	0.109925	CD9	1	1	trans_eQTL_trans_eQTL	rs1354034	rs1354034
ENSG00000014216.11_3:56849749:T:C	3:56849749:T:C	trans_eQTL	3:56849749:T:C	6.70752e-09	0.105102	CAPN1	1	ENSG00000204424.8_3:56849749:T:C	3:56849749:T:C	trans_eQTL	3:56849749:T:C	6.10022e-107	0.570713	LY6G6F	1	1	trans_eQTL_trans_eQTL	rs1354034	rs1354034
ENSG00000014216.11_3:56849749:T:C	3:56849749:T:C	trans_eQTL	3:56849749:T:C	6.70752e-09	0.105102	CAPN1	1	ENSG00000102230.9_3:56849749:T:C	3:56849749:T:C	trans_eQTL	3:56849749:T:C	4.4458e-24	0.182432	PCYT1B	1	1	trans_eQTL_trans_eQTL	rs1354034	rs1354034
ENSG00000014216.11_3:56849749:T:C	3:56849749:T:C	trans_eQTL	3:56849749:T:C	6.70752e-09	0.105102	CAPN1	1	ENSG00000180190.7_3:56849749:T:C	3:56849749:T:C	trans_eQTL	3:56849749:T:C	4.54589e-21	0.169968	TDRP	1	1	trans_eQTL_trans_eQTL	rs1354034	rs1354034
ENSG00000014216.11_3:56849749:T:C	3:56849749:T:C	trans_eQTL	3:56849749:T:C	6.70752e-09	0.105102	CAPN1	1	ENSG00000160789.15_3:56849749:T:C	3:56849749:T:C	trans_eQTL	3:56849749:T:C	7.74424e-37	0.227441	LMNA	1	1	trans_eQTL_trans_eQTL	rs1354034	rs1354034
ENSG00000014216.11_3:56849749:T:C	3:56849749:T:C	trans_eQTL	3:56849749:T:C	6.70752e-09	0.105102	CAPN1	1	ENSG00000212864.2_3:56849749:T:C	3:56849749:T:C	trans_eQTL	3:56849749:T:C	5.22098e-22	0.17396	RNF208	1	1	trans_eQTL_trans_eQTL	rs1354034	rs1354034
ENSG00000014216.11_3:56849749:T:C	3:56849749:T:C	trans_eQTL	3:56849749:T:C	6.70752e-09	0.105102	CAPN1	1	ENSG00000259577.1_3:56849749:T:C	3:56849749:T:C	trans_eQTL	3:56849749:T:C	3.57049e-10	0.113634	RP11-430B1.2	1	1	trans_eQTL_trans_eQTL	rs1354034	rs1354034
ENSG00000014216.11_3:56849749:T:C	3:56849749:T:C	trans_eQTL	3:56849749:T:C	6.70752e-09	0.105102	CAPN1	1	ENSG00000256235.1_3:56849749:T:C	3:56849749:T:C	trans_eQTL	3:56849749:T:C	8.07836e-10	0.111323	SMIM3	1	1	trans_eQTL_trans_eQTL	rs1354034	rs1354034
ENSG00000014216.11_3:56849749:T:C	3:56849749:T:C	trans_eQTL	3:56849749:T:C	6.70752e-09	0.105102	CAPN1	1	ENSG00000148908.10_3:56849749:T:C	3:56849749:T:C	trans_eQTL	3:56849749:T:C	5.06308e-26	0.190026	RGS10	1	1	trans_eQTL_trans_eQTL	rs1354034	rs1354034
ENSG00000014216.11_3:56849749:T:C	3:56849749:T:C	trans_eQTL	3:56849749:T:C	6.70752e-09	0.105102	CAPN1	1	ENSG00000169398.15_3:56849749:T:C	3:56849749:T:C	trans_eQTL	3:56849749:T:C	4.99237e-27	0.193835	PTK2	1	1	trans_eQTL_trans_eQTL	rs1354034	rs1354034
ENSG00000014216.11_3:56849749:T:C	3:56849749:T:C	trans_eQTL	3:56849749:T:C	6.70752e-09	0.105102	CAPN1	1	ENSG00000117586.6_3:56849749:T:C	3:56849749:T:C	trans_eQTL	3:56849749:T:C	6.38174e-14	0.135699	TNFSF4	1	1	trans_eQTL_trans_eQTL	rs1354034	rs1354034
ENSG00000014216.11_3:56849749:T:C	3:56849749:T:C	trans_eQTL	3:56849749:T:C	6.70752e-09	0.105102	CAPN1	1	ENSG00000235609.4_3:56849749:T:C	3:56849749:T:C	trans_eQTL	3:56849749:T:C	1.61298e-17	0.153924	AF127936.7	1	1	trans_eQTL_trans_eQTL	rs1354034	rs1354034
ENSG00000014216.11_3:56849749:T:C	3:56849749:T:C	trans_eQTL	3:56849749:T:C	6.70752e-09	0.105102	CAPN1	1	ENSG00000161013.12_3:56849749:T:C	3:56849749:T:C	trans_eQTL	3:56849749:T:C	1.99309e-33	0.216396	MGAT4B	1	1	trans_eQTL_trans_eQTL	rs1354034	rs1354034
ENSG00000014216.11_3:56849749:T:C	3:56849749:T:C	trans_eQTL	3:56849749:T:C	6.70752e-09	0.105102	CAPN1	1	ENSG00000042062.7_3:56849749:T:C	3:56849749:T:C	trans_eQTL	3:56849749:T:C	1.15033e-08	0.103458	FAM65C	1	1	trans_eQTL_trans_eQTL	rs1354034	rs1354034
ENSG00000014216.11_3:56849749:T:C	3:56849749:T:C	trans_eQTL	3:56849749:T:C	6.70752e-09	0.105102	CAPN1	1	ENSG00000086189.5_3:56849749:T:C	3:56849749:T:C	trans_eQTL	3:56849749:T:C	7.38235e-09	0.104811	DIMT1	1	1	trans_eQTL_trans_eQTL	rs1354034	rs1354034
ENSG00000014216.11_3:56849749:T:C	3:56849749:T:C	trans_eQTL	3:56849749:T:C	6.70752e-09	0.105102	CAPN1	1	ENSG00000243244.1_3:56849749:T:C	3:56849749:T:C	trans_eQTL	3:56849749:T:C	1.17074e-09	0.110257	STON1	1	1	trans_eQTL_trans_eQTL	rs1354034	rs1354034
ENSG00000014216.11_3:56849749:T:C	3:56849749:T:C	trans_eQTL	3:56849749:T:C	6.70752e-09	0.105102	CAPN1	1	ENSG00000171611.5_3:56849749:T:C	3:56849749:T:C	trans_eQTL	3:56849749:T:C	6.46466e-63	0.297414	PTCRA	1	1	trans_eQTL_trans_eQTL	rs1354034	rs1354034
ENSG00000014216.11_3:56849749:T:C	3:56849749:T:C	trans_eQTL	3:56849749:T:C	6.70752e-09	0.105102	CAPN1	1	ENSG00000188677.10_3:56849749:T:C	3:56849749:T:C	trans_eQTL	3:56849749:T:C	2.59512e-58	0.286481	PARVB	1	1	trans_eQTL_trans_eQTL	rs1354034	rs1354034
ENSG00000014216.11_3:56849749:T:C	3:56849749:T:C	trans_eQTL	3:56849749:T:C	6.70752e-09	0.105102	CAPN1	1	ENSG00000085733.11_3:56849749:T:C	3:56849749:T:C	trans_eQTL	3:56849749:T:C	4.7922e-44	0.249031	CTTN	1	1	trans_eQTL_trans_eQTL	rs1354034	rs1354034
ENSG00000014216.11_3:56849749:T:C	3:56849749:T:C	trans_eQTL	3:56849749:T:C	6.70752e-09	0.105102	CAPN1	1	ENSG00000106089.7_3:56849749:T:C	3:56849749:T:C	trans_eQTL	3:56849749:T:C	2.76001e-11	0.120598	STX1A	1	1	trans_eQTL_trans_eQTL	rs1354034	rs1354034
ENSG00000014216.11_3:56849749:T:C	3:56849749:T:C	trans_eQTL	3:56849749:T:C	6.70752e-09	0.105102	CAPN1	1	ENSG00000131711.10_3:56849749:T:C	3:56849749:T:C	trans_eQTL	3:56849749:T:C	2.76328e-10	0.168687	MAP1B	1	1	trans_eQTL_trans_eQTL	rs1354034	rs1354034
ENSG00000014216.11_3:56849749:T:C	3:56849749:T:C	trans_eQTL	3:56849749:T:C	6.70752e-09	0.105102	CAPN1	1	ENSG00000123739.6_3:56849749:T:C	3:56849749:T:C	trans_eQTL	3:56849749:T:C	1.29692e-24	0.184555	PLA2G12A	1	1	trans_eQTL_trans_eQTL	rs1354034	rs1354034
ENSG00000014216.11_3:56849749:T:C	3:56849749:T:C	trans_eQTL	3:56849749:T:C	6.70752e-09	0.105102	CAPN1	1	ENSG00000099256.14_3:56849749:T:C	3:56849749:T:C	trans_eQTL	3:56849749:T:C	2.05556e-21	0.171444	PRTFDC1	1	1	trans_eQTL_trans_eQTL	rs1354034	rs1354034
ENSG00000014216.11_3:56849749:T:C	3:56849749:T:C	trans_eQTL	3:56849749:T:C	6.70752e-09	0.105102	CAPN1	1	ENSG00000100362.8_3:56849749:T:C	3:56849749:T:C	trans_eQTL	3:56849749:T:C	7.45304e-19	0.160153	PVALB	1	1	trans_eQTL_trans_eQTL	rs1354034	rs1354034
ENSG00000014216.11_3:56849749:T:C	3:56849749:T:C	trans_eQTL	3:56849749:T:C	6.70752e-09	0.105102	CAPN1	1	ENSG00000151693.5_3:56849749:T:C	3:56849749:T:C	trans_eQTL	3:56849749:T:C	1.28494e-22	0.176497	ASAP2	1	1	trans_eQTL_trans_eQTL	rs1354034	rs1354034
ENSG00000014216.11_3:56849749:T:C	3:56849749:T:C	trans_eQTL	3:56849749:T:C	6.70752e-09	0.105102	CAPN1	1	ENSG00000259207.3_3:56849749:T:C	3:56849749:T:C	trans_eQTL	3:56849749:T:C	1.0948e-99	0.547574	ITGB3	1	1	trans_eQTL_trans_eQTL	rs1354034	rs1354034
ENSG00000014216.11_3:56849749:T:C	3:56849749:T:C	trans_eQTL	3:56849749:T:C	6.70752e-09	0.105102	CAPN1	1	ENSG00000158560.10_3:56849749:T:C	3:56849749:T:C	trans_eQTL	3:56849749:T:C	5.19693e-13	0.130678	DYNC1I1	1	1	trans_eQTL_trans_eQTL	rs1354034	rs1354034
ENSG00000014216.11_3:56849749:T:C	3:56849749:T:C	trans_eQTL	3:56849749:T:C	6.70752e-09	0.105102	CAPN1	1	ENSG00000167363.9_3:56849749:T:C	3:56849749:T:C	trans_eQTL	3:56849749:T:C	2.31022e-11	0.121067	FN3K	1	1	trans_eQTL_trans_eQTL	rs1354034	rs1354034
ENSG00000014216.11_3:56849749:T:C	3:56849749:T:C	trans_eQTL	3:56849749:T:C	6.70752e-09	0.105102	CAPN1	1	ENSG00000156381.4_3:56849749:T:C	3:56849749:T:C	trans_eQTL	3:56849749:T:C	1.34512e-14	0.205496	ANKRD9	1	1	trans_eQTL_trans_eQTL	rs1354034	rs1354034
ENSG00000014216.11_3:56849749:T:C	3:56849749:T:C	trans_eQTL	3:56849749:T:C	6.70752e-09	0.105102	CAPN1	1	ENSG00000061918.8_3:56849749:T:C	3:56849749:T:C	trans_eQTL	3:56849749:T:C	7.04202e-63	0.297328	GUCY1B3	1	1	trans_eQTL_trans_eQTL	rs1354034	rs1354034
ENSG00000014216.11_3:56849749:T:C	3:56849749:T:C	trans_eQTL	3:56849749:T:C	6.70752e-09	0.105102	CAPN1	1	ENSG00000158457.4_3:56849749:T:C	3:56849749:T:C	trans_eQTL	3:56849749:T:C	7.27818e-55	0.27796	TSPAN33	1	1	trans_eQTL_trans_eQTL	rs1354034	rs1354034
ENSG00000014216.11_3:56849749:T:C	3:56849749:T:C	trans_eQTL	3:56849749:T:C	6.70752e-09	0.105102	CAPN1	1	ENSG00000137801.9_3:56849749:T:C	3:56849749:T:C	trans_eQTL	3:56849749:T:C	8.1971e-13	0.129561	THBS1	1	1	trans_eQTL_trans_eQTL	rs1354034	rs1354034
ENSG00000014216.11_3:56849749:T:C	3:56849749:T:C	trans_eQTL	3:56849749:T:C	6.70752e-09	0.105102	CAPN1	1	ENSG00000125952.14_3:56849749:T:C	3:56849749:T:C	trans_eQTL	3:56849749:T:C	2.28317e-20	0.166927	MAX	1	1	trans_eQTL_trans_eQTL	rs1354034	rs1354034
ENSG00000014216.11_3:56849749:T:C	3:56849749:T:C	trans_eQTL	3:56849749:T:C	6.70752e-09	0.105102	CAPN1	1	ENSG00000148498.11_3:56849749:T:C	3:56849749:T:C	trans_eQTL	3:56849749:T:C	1.80428e-42	0.244492	PARD3	1	1	trans_eQTL_trans_eQTL	rs1354034	rs1354034
ENSG00000014216.11_3:56849749:T:C	3:56849749:T:C	trans_eQTL	3:56849749:T:C	6.70752e-09	0.105102	CAPN1	1	ENSG00000272016.1_3:56849749:T:C	3:56849749:T:C	trans_eQTL	3:56849749:T:C	4.77821e-11	0.119139	RP11-215G15.5	1	1	trans_eQTL_trans_eQTL	rs1354034	rs1354034
ENSG00000014216.11_3:56849749:T:C	3:56849749:T:C	trans_eQTL	3:56849749:T:C	6.70752e-09	0.105102	CAPN1	1	ENSG00000267279.1_3:56849749:T:C	3:56849749:T:C	trans_eQTL	3:56849749:T:C	1.68223e-14	0.138796	RP11-879F14.2	1	1	trans_eQTL_trans_eQTL	rs1354034	rs1354034
ENSG00000014216.11_3:56849749:T:C	3:56849749:T:C	trans_eQTL	3:56849749:T:C	6.70752e-09	0.105102	CAPN1	1	ENSG00000228474.1_3:56849749:T:C	3:56849749:T:C	trans_eQTL	3:56849749:T:C	2.41108e-15	0.143188	OST4	1	1	trans_eQTL_trans_eQTL	rs1354034	rs1354034
ENSG00000014216.11_3:56849749:T:C	3:56849749:T:C	trans_eQTL	3:56849749:T:C	6.70752e-09	0.105102	CAPN1	1	ENSG00000137507.7_3:56849749:T:C	3:56849749:T:C	trans_eQTL	3:56849749:T:C	5.11516e-10	0.112622	LRRC32	1	1	trans_eQTL_trans_eQTL	rs1354034	rs1354034
ENSG00000014216.11_3:56849749:T:C	3:56849749:T:C	trans_eQTL	3:56849749:T:C	6.70752e-09	0.105102	CAPN1	1	ENSG00000188191.10_3:56849749:T:C	3:56849749:T:C	trans_eQTL	3:56849749:T:C	7.80154e-16	0.145678	PRKAR1B	1	1	trans_eQTL_trans_eQTL	rs1354034	rs1354034
ENSG00000014216.11_3:56849749:T:C	3:56849749:T:C	trans_eQTL	3:56849749:T:C	6.70752e-09	0.105102	CAPN1	1	ENSG00000163898.5_3:56849749:T:C	3:56849749:T:C	trans_eQTL	3:56849749:T:C	1.31734e-19	0.163557	LIPH	1	1	trans_eQTL_trans_eQTL	rs1354034	rs1354034
ENSG00000014216.11_3:56849749:T:C	3:56849749:T:C	trans_eQTL	3:56849749:T:C	6.70752e-09	0.105102	CAPN1	1	ENSG00000162722.8_3:56849749:T:C	3:56849749:T:C	trans_eQTL	3:56849749:T:C	1.62168e-11	0.179904	TRIM58	1	1	trans_eQTL_trans_eQTL	rs1354034	rs1354034
ENSG00000014216.11_3:56849749:T:C	3:56849749:T:C	trans_eQTL	3:56849749:T:C	6.70752e-09	0.105102	CAPN1	1	ENSG00000072042.8_3:56849749:T:C	3:56849749:T:C	trans_eQTL	3:56849749:T:C	3.59029e-10	0.113618	RDH11	1	1	trans_eQTL_trans_eQTL	rs1354034	rs1354034
ENSG00000014216.11_3:56849749:T:C	3:56849749:T:C	trans_eQTL	3:56849749:T:C	6.70752e-09	0.105102	CAPN1	1	ENSG00000095303.10_3:56849749:T:C	3:56849749:T:C	trans_eQTL	3:56849749:T:C	1.17068e-80	0.499099	PTGS1	1	1	trans_eQTL_trans_eQTL	rs1354034	rs1354034
ENSG00000014216.11_3:56849749:T:C	3:56849749:T:C	trans_eQTL	3:56849749:T:C	6.70752e-09	0.105102	CAPN1	1	ENSG00000172572.6_3:56849749:T:C	3:56849749:T:C	trans_eQTL	3:56849749:T:C	6.50446e-85	0.344052	PDE3A	1	1	trans_eQTL_trans_eQTL	rs1354034	rs1354034
ENSG00000014216.11_3:56849749:T:C	3:56849749:T:C	trans_eQTL	3:56849749:T:C	6.70752e-09	0.105102	CAPN1	1	ENSG00000088053.7_3:56849749:T:C	3:56849749:T:C	trans_eQTL	3:56849749:T:C	1.91962e-99	0.37095	GP6	1	1	trans_eQTL_trans_eQTL	rs1354034	rs1354034
ENSG00000014216.11_3:56849749:T:C	3:56849749:T:C	trans_eQTL	3:56849749:T:C	6.70752e-09	0.105102	CAPN1	1	ENSG00000124772.7_3:56849749:T:C	3:56849749:T:C	trans_eQTL	3:56849749:T:C	8.95381e-26	0.189077	CPNE5	1	1	trans_eQTL_trans_eQTL	rs1354034	rs1354034
ENSG00000223768.1	21:46698256:T:C	eQTL	21:46698256:T:C	6.02203e-08	-0.0840634	LINC00205	2	ENSG00000186866_21:46698084:46702264:clu26421	21:46698256:T:C	splicing_eQTL	21:46698256:T:C	1.25645e-13	NA	POFUT2	1	1	eQTL_splicing_eQTL	rs914215	rs914215
ENSG00000243811_22:39419019:39421075:clu24227	22:39414766:C:T	splicing_eQTL	22:39414766:C:T	1.02299e-09	NA	APOBEC3D	1	ENSG00000244509.3	22:39420601:T:C	eQTL	22:39420601:T:C	1.8062e-05	-0.753592	APOBEC3C	7	0.931288	splicing_eQTL_eQTL	rs1139721	rs34074269
ENSG00000138078.11	2:44567972:T:C	eQTL	2:44567972:T:C	2.29116e-32	0.212586	PREPL	1	ENSG00000138078_2:44573529:44588519:clu38937	2:44580079:A:G	splicing_eQTL	2:44580079:A:G	1.30208e-20	NA	PREPL	1	0.989901	eQTL_splicing_eQTL	rs7593575	rs58067236
ENSG00000138078.11	2:44567972:T:C	eQTL	2:44567972:T:C	2.29116e-32	0.212586	PREPL	1	ENSG00000138079.9	2:44562729:A:T	eQTL	2:44562729:A:T	1.4225e-27	0.316457	SLC3A1	1	0.994608	eQTL_eQTL	rs7593575	rs77592117
ENSG00000127054.14	1:1265460:T:C	eQTL	1:1265460:T:C	2.09062e-78	-0.408126	CPSF3L	1	ENSG00000224051.2	1:1288823:A:G	eQTL	1:1288823:A:G	2.49967e-06	-0.297832	GLTPD1	2	0.991721	eQTL_eQTL	rs35744813	rs2296471
ENSG00000127054.14	1:1265460:T:C	eQTL	1:1265460:T:C	2.09062e-78	-0.408126	CPSF3L	1	ENSG00000272455.1	1:1311078:G:T	eQTL	1:1311078:G:T	1.24746e-17	0.111544	RP4-758J18.13	1	0.930608	eQTL_eQTL	rs35744813	rs2649592
ENSG00000259642.1	15:80212381:G:A	eQTL	15:80212381:G:A	1.44091e-05	0.173184	C15orf37	3	ENSG00000166557.8	15:80183646:T:C	eQTL	15:80183646:T:C	2.05967e-05	-0.173961	TMED3	6	0.955747	eQTL_eQTL	rs79506412	rs77714264
ENSG00000176593.3	19:58522974:A:G	eQTL	19:58522974:A:G	9.40365e-46	-0.0663255	CTD-2368P22.1	2	ENSG00000166704_19:58512738:58513764:clu22633	19:58513807:A:C	splicing_eQTL	19:58513807:A:C	2.85364e-13	NA	ZNF606	1	0.989827	eQTL_splicing_eQTL	rs4801542	rs4801243
X...11793	2:234664586:ATC:A	met_QTL	2:234664586:ATC:A	6.56568e-41	0.34815	X...11793	1	X...11441	2:234665983:A:G	met_QTL	2:234665983:A:G	1.62389e-70	0.316025	X...11441	1	0.999993	met_QTL_met_QTL	rs35754645	rs111741722
X...11793	2:234664586:ATC:A	met_QTL	2:234664586:ATC:A	6.56568e-41	0.34815	X...11793	1	X...11530	2:234664586:ATC:A	met_QTL	2:234664586:ATC:A	5.67843e-73	0.321332	X...11530	1	1	met_QTL_met_QTL	rs35754645	rs35754645
X...11793	2:234664586:ATC:A	met_QTL	2:234664586:ATC:A	6.56568e-41	0.34815	X...11793	1	X...18929	2:234668570:C:T	met_QTL	2:234668570:C:T	8.48527e-65	0.303233	X...18929	1	0.998913	met_QTL_met_QTL	rs35754645	rs887829
X...11793	2:234664586:ATC:A	met_QTL	2:234664586:ATC:A	6.56568e-41	0.34815	X...11793	1	X...11442	2:234665983:A:G	met_QTL	2:234665983:A:G	1.19358e-75	0.326996	X...11442	1	0.999993	met_QTL_met_QTL	rs35754645	rs111741722
X...11793	2:234664586:ATC:A	met_QTL	2:234664586:ATC:A	6.56568e-41	0.34815	X...11793	1	biliverdin	2:234668570:C:T	met_QTL	2:234668570:C:T	4.21388e-91	0.518941	biliverdin	1	0.998913	met_QTL_met_QTL	rs35754645	rs887829
X...11793	2:234664586:ATC:A	met_QTL	2:234664586:ATC:A	6.56568e-41	0.34815	X...11793	1	X...11522	2:234664586:ATC:A	met_QTL	2:234664586:ATC:A	6.67857e-65	0.303471	X...11522	1	1	met_QTL_met_QTL	rs35754645	rs35754645
X...11793	2:234664586:ATC:A	met_QTL	2:234664586:ATC:A	6.56568e-41	0.34815	X...11793	1	X...16934	2:234664586:ATC:A	met_QTL	2:234664586:ATC:A	7.94289e-80	0.335599	X...16934	1	1	met_QTL_met_QTL	rs35754645	rs35754645
ENSG00000140807.4	16:50686959:C:T	eQTL	16:50686959:C:T	6.9172e-06	0.00907728	NKD1	2	ENSG00000261685.2	16:50687190:A:C	eQTL	16:50687190:A:C	1.1879e-39	0.0533372	RP11-401P9.4	1	0.998651	eQTL_eQTL	rs7186262	rs6500327
ENSG00000170846.11	4:6697822:C:T	eQTL	4:6697822:C:T	2.39506e-17	0.26841	AC093323.3	2	ENSG00000178988.10	4:6697766:T:G	eQTL	4:6697766:T:G	6.76717e-18	-0.449854	MRFAP1L1	2	0.953144	eQTL_eQTL	rs3822260	rs3822262
ENSG00000170846.11	4:6697822:C:T	eQTL	4:6697822:C:T	2.39506e-17	0.26841	AC093323.3	2	ENSG00000013288.4	4:6697766:T:G	eQTL	4:6697766:T:G	4.60586e-19	-0.224031	MAN2B2	3	0.953144	eQTL_eQTL	rs3822260	rs3822262
ENSG00000170846.11	4:6697822:C:T	eQTL	4:6697822:C:T	2.39506e-17	0.26841	AC093323.3	2	ENSG00000246526.2	4:6697766:T:G	eQTL	4:6697766:T:G	1.62217e-158	0.512742	RP11-539L10.2	1	0.953144	eQTL_eQTL	rs3822260	rs3822262
ENSG00000068120.10	17:40730114:C:A	eQTL	17:40730114:C:A	7.33707e-17	-0.417177	COASY	1	ENSG00000108828.11	17:40730114:C:A	eQTL	17:40730114:C:A	1.92038e-05	0.435461	VAT1	14	1	eQTL_eQTL	rs78695809	rs78695809
ENSG00000273243.1	22:45527815:C:T	eQTL	22:45527815:C:T	1.78115e-12	-0.172995	CTA-217C2.2	1	ENSG00000100364.14	22:45527815:C:T	eQTL	22:45527815:C:T	4.40948e-24	-0.28341	KIAA0930	5	1	eQTL_eQTL	rs7290824	rs7290824
ENSG00000273243.1	22:45527815:C:T	eQTL	22:45527815:C:T	1.78115e-12	-0.172995	CTA-217C2.2	1	ENSG00000226328_22:45534797:45548286:clu24494	22:45527815:C:T	splicing_eQTL	22:45527815:C:T	3.87558e-12	NA	CTA-217C2.1	1	1	eQTL_splicing_eQTL	rs7290824	rs7290824
ENSG00000273243.1	22:45527815:C:T	eQTL	22:45527815:C:T	1.78115e-12	-0.172995	CTA-217C2.2	1	ENSG00000226328.2	22:45527815:C:T	eQTL	22:45527815:C:T	1.4711e-21	-0.616336	CTA-217C2.1	1	1	eQTL_eQTL	rs7290824	rs7290824
ENSG00000180730.4	13:26377663:T:G	eQTL	13:26377663:T:G	3.60935e-11	0.0143261	SHISA2	3	ENSG00000132932.12	13:26377663:T:G	eQTL	13:26377663:T:G	2.17147e-13	0.0156832	ATP8A2	3	1	eQTL_eQTL	rs217904	rs217904
ENSG00000065717.10	19:3099555:A:G	eQTL	19:3099555:A:G	4.09362e-14	-0.0615328	TLE2	3	ENSG00000104964.10	19:3099982:T:C	eQTL	19:3099982:T:C	4.5873e-13	-0.840288	AES	2	0.984037	eQTL_eQTL	rs308035	rs308033
ENSG00000065717.10	19:3099555:A:G	eQTL	19:3099555:A:G	4.09362e-14	-0.0615328	TLE2	3	ENSG00000088256.4	19:3099982:T:C	eQTL	19:3099982:T:C	0	-0.220484	GNA11	1	0.984037	eQTL_eQTL	rs308035	rs308033
ENSG00000065717.10	19:3099555:A:G	eQTL	19:3099555:A:G	4.09362e-14	-0.0615328	TLE2	3	ENSG00000088256_19:3115070:3118922:clu19309	19:3099029:A:G	splicing_eQTL	19:3099029:A:G	3.95973e-09	NA	GNA11	1	0.981155	eQTL_splicing_eQTL	rs308035	rs308036
ENSG00000103145.6	16:3106026:G:A	eQTL	16:3106026:G:A	3.24902e-08	-0.142689	HCFC1R1	1	ENSG00000008516_16:3100547:3107034:clu13507	16:3106026:G:A	splicing_eQTL	16:3106026:G:A	1.03054e-86	NA	MMP25	1	1	eQTL_splicing_eQTL	rs3888711	rs3888711
ENSG00000198429_19:12058122:12058329:clu19986	19:12067938:G:A	splicing_eQTL	19:12067938:G:A	2.04936e-21	NA	ZNF69	1	ENSG00000198429.5	19:12103005:G:C	eQTL	19:12103005:G:C	1.401e-19	-0.189667	ZNF69	1	0.958585	splicing_eQTL_eQTL	rs147542795	rs117849332
ENSG00000198429_19:12058122:12058329:clu19986	19:12067938:G:A	splicing_eQTL	19:12067938:G:A	2.04936e-21	NA	ZNF69	1	ENSG00000197054_19:12058122:12058329:clu19986	19:12067938:G:A	splicing_eQTL	19:12067938:G:A	2.04936e-21	NA	ZNF763	1	1	splicing_eQTL_splicing_eQTL	rs147542795	rs147542795
ENSG00000198429_19:12058122:12058329:clu19986	19:12067938:G:A	splicing_eQTL	19:12067938:G:A	2.04936e-21	NA	ZNF69	1	ENSG00000196757_19:12058122:12058329:clu19986	19:12067938:G:A	splicing_eQTL	19:12067938:G:A	2.04936e-21	NA	ZNF700	1	1	splicing_eQTL_splicing_eQTL	rs147542795	rs147542795
ENSG00000198429_19:12058122:12058329:clu19986	19:12067938:G:A	splicing_eQTL	19:12067938:G:A	2.04936e-21	NA	ZNF69	1	ENSG00000267179_19:12058122:12058329:clu19986	19:12067938:G:A	splicing_eQTL	19:12067938:G:A	2.04936e-21	NA	ZNF763	1	1	splicing_eQTL_splicing_eQTL	rs147542795	rs147542795
ENSG00000198429_19:12058122:12058329:clu19986	19:12067938:G:A	splicing_eQTL	19:12067938:G:A	2.04936e-21	NA	ZNF69	1	ENSG00000171291_19:12058122:12058329:clu19986	19:12067938:G:A	splicing_eQTL	19:12067938:G:A	2.04936e-21	NA	ZNF439	1	1	splicing_eQTL_splicing_eQTL	rs147542795	rs147542795
ENSG00000140830.4	16:72129745:T:C	eQTL	16:72129745:T:C	2.39717e-40	-0.16721	TXNL4B	1	ENSG00000257017.4	16:72118324:G:A	eQTL	16:72118324:G:A	1.00299e-111	-0.226224	HP	1	0.918408	eQTL_eQTL	rs12924413	rs9941087
ENSG00000140830.4	16:72129745:T:C	eQTL	16:72129745:T:C	2.39717e-40	-0.16721	TXNL4B	1	ENSG00000140829.7	16:72128299:C:T	eQTL	16:72128299:C:T	4.46715e-14	0.0675296	DHX38	1	0.99999	eQTL_eQTL	rs12924413	rs7194397
ENSG00000198799.7	1:113660581:A:C	eQTL	1:113660581:A:C	1.33653e-192	0.401892	LRIG2	1	ENSG00000081026.14	1:113712423:C:T	eQTL	1:113712423:C:T	4.69779e-15	0.0299782	MAGI3	1	0.981986	eQTL_eQTL	rs34236373	rs2185105
ENSG00000127578.6	16:646865:C:G	eQTL	16:646865:C:G	3.5123e-11	0.128018	WFIKKN1	4	ENSG00000197562.5	16:673577:C:A	eQTL	16:673577:C:A	1.01906e-08	-0.28543	RAB40C	3	0.95438	eQTL_eQTL	rs1894675	rs12446884
ENSG00000127578.6	16:646865:C:G	eQTL	16:646865:C:G	3.5123e-11	0.128018	WFIKKN1	4	ENSG00000197562.5	16:669857:G:T	eQTL	16:669857:G:T	5.78828e-17	0.483025	RAB40C	2	0.986128	eQTL_eQTL	rs1894675	rs72767885
ENSG00000127578.6	16:646865:C:G	eQTL	16:646865:C:G	3.5123e-11	0.128018	WFIKKN1	4	ENSG00000007541.10	16:632011:C:T	eQTL	16:632011:C:T	5.2741e-85	0.30882	PIGQ	1	0.986523	eQTL_eQTL	rs1894675	rs74872027
ENSG00000087086.9	19:49462482:T:C	eQTL	19:49462482:T:C	6.37953e-30	75.3031	FTL	1	ENSG00000087088.15	19:49462482:T:C	eQTL	19:49462482:T:C	4.68141e-06	0.380346	BAX	3	1	eQTL_eQTL	rs7255991	rs7255991
ENSG00000197813.4	19:49843042:A:C	eQTL	19:49843042:A:C	7.60658e-08	1.59128	CTC-301O7.4	4	ENSG00000104894.7	19:49843042:A:C	eQTL	19:49843042:A:C	1.29285e-09	2.80414	CD37	4	1	eQTL_eQTL	rs7257387	rs7257387
ENSG00000002549.8	4:17579678:G:C	eQTL	4:17579678:G:C	0	-0.672506	LAP3	1	ENSG00000002549_4:17590600:17597033:clu34007	4:17573754:G:GA	splicing_eQTL	4:17573754:G:GA	1.82107e-08	NA	LAP3	1	0.994562	eQTL_splicing_eQTL	rs2315645	rs36105747
ENSG00000002549.8	4:17579678:G:C	eQTL	4:17579678:G:C	0	-0.672506	LAP3	1	ENSG00000047662.4	4:17684186:G:A	eQTL	4:17684186:G:A	1.93005e-16	-0.203338	FAM184B	2	0.923855	eQTL_eQTL	rs2315645	rs11722189
ENSG00000260837.1	2:8859812:G:A	eQTL	2:8859812:G:A	3.05561e-11	-0.0858161	RP11-434B12.1	1	ENSG00000134313.10	2:8934921:A:G	eQTL	2:8934921:A:G	6.65711e-05	0.0653368	KIDINS220	3	0.994246	eQTL_eQTL	rs67179442	rs1370644
ENSG00000112033_6:35310458:35314844:clu30013	6:35282604:C:CA	splicing_eQTL	6:35282604:C:CA	1.35798e-10	NA	PPARD	1	ENSG00000023892_6:35310458:35314844:clu30013	6:35282604:C:CA	splicing_eQTL	6:35282604:C:CA	1.35798e-10	NA	DEF6	1	1	splicing_eQTL_splicing_eQTL	rs56340406	rs56340406
ENSG00000112033_6:35310458:35314844:clu30013	6:35282604:C:CA	splicing_eQTL	6:35282604:C:CA	1.35798e-10	NA	PPARD	1	ENSG00000146197.7	6:35280697:C:T	eQTL	6:35280697:C:T	7.98638e-10	-0.00917534	SCUBE3	1	0.905207	splicing_eQTL_eQTL	rs56340406	rs6938946
ENSG00000112033_6:35310458:35314844:clu30013	6:35282604:C:CA	splicing_eQTL	6:35282604:C:CA	1.35798e-10	NA	PPARD	1	ENSG00000023892.9	6:35273799:A:G	eQTL	6:35273799:A:G	1.58735e-88	6.31867	DEF6	2	0.992479	splicing_eQTL_eQTL	rs56340406	rs10947542
ENSG00000186654_22:45122514:45127610:clu24492	22:45126638:G:T	splicing_eQTL	22:45126638:G:T	4.52623e-11	NA	PRR5	1	ENSG00000241484_22:45122514:45127610:clu24492	22:45126638:G:T	splicing_eQTL	22:45126638:G:T	4.52623e-11	NA	ARHGAP8	1	1	splicing_eQTL_splicing_eQTL	rs3761484	rs3761484
ENSG00000185100.6	14:105201596:T:C	eQTL	14:105201596:T:C	3.92704e-08	-0.0102577	ADSSL1	2	ENSG00000203485.8	14:105208037:A:C	eQTL	14:105208037:A:C	4.67077e-12	0.163848	INF2	3	0.979641	eQTL_eQTL	rs7149183	rs4983539
ENSG00000185100.6	14:105201596:T:C	eQTL	14:105201596:T:C	3.92704e-08	-0.0102577	ADSSL1	2	ENSG00000184990.8	14:105210207:G:A	eQTL	14:105210207:G:A	3.44662e-15	-0.338165	SIVA1	2	0.976623	eQTL_eQTL	rs7149183	rs4983386
ENSG00000185100.6	14:105201596:T:C	eQTL	14:105201596:T:C	3.92704e-08	-0.0102577	ADSSL1	2	ENSG00000184990.8	14:105196365:T:C	eQTL	14:105196365:T:C	0.000138719	0.161377	SIVA1	5	0.953339	eQTL_eQTL	rs7149183	rs33958252
ENSG00000126709.10_7:50306810:C:G	7:50306810:C:G	trans_eQTL	7:50306810:C:G	7.47561e-12	-0.124002	IFI6	1	ENSG00000134326.7_7:50308811:G:C	7:50308811:G:C	trans_eQTL	7:50308811:G:C	2.83255e-10	-0.114281	CMPK2	1	0.996834	trans_eQTL_trans_eQTL	rs11185603	rs876039
ENSG00000126709.10_7:50306810:C:G	7:50306810:C:G	trans_eQTL	7:50306810:C:G	7.47561e-12	-0.124002	IFI6	1	ENSG00000146072.6_7:50306810:C:G	7:50306810:C:G	trans_eQTL	7:50306810:C:G	1.05695e-10	-0.116996	TNFRSF21	1	1	trans_eQTL_trans_eQTL	rs11185603	rs11185603
ENSG00000126709.10_7:50306810:C:G	7:50306810:C:G	trans_eQTL	7:50306810:C:G	7.47561e-12	-0.124002	IFI6	1	ENSG00000152778.7_7:50308692:T:A	7:50308692:T:A	trans_eQTL	7:50308692:T:A	2.61803e-09	-0.10791	IFIT5	1	0.996927	trans_eQTL_trans_eQTL	rs11185603	rs876037
ENSG00000126709.10_7:50306810:C:G	7:50306810:C:G	trans_eQTL	7:50306810:C:G	7.47561e-12	-0.124002	IFI6	1	ENSG00000141664.5_7:50306810:C:G	7:50306810:C:G	trans_eQTL	7:50306810:C:G	2.67818e-09	-0.107843	ZCCHC2	1	1	trans_eQTL_trans_eQTL	rs11185603	rs11185603
ENSG00000126709.10_7:50306810:C:G	7:50306810:C:G	trans_eQTL	7:50306810:C:G	7.47561e-12	-0.124002	IFI6	1	ENSG00000102174.7_7:50308527:C:T	7:50308527:C:T	trans_eQTL	7:50308527:C:T	2.49785e-09	-0.108048	PHEX	1	0.996939	trans_eQTL_trans_eQTL	rs11185603	rs876038
ENSG00000126709.10_7:50306810:C:G	7:50306810:C:G	trans_eQTL	7:50306810:C:G	7.47561e-12	-0.124002	IFI6	1	ENSG00000185745.8_7:50308811:G:C	7:50308811:G:C	trans_eQTL	7:50308811:G:C	5.48177e-12	-0.124797	IFIT1	1	0.996834	trans_eQTL_trans_eQTL	rs11185603	rs876039
ENSG00000126709.10_7:50306810:C:G	7:50306810:C:G	trans_eQTL	7:50306810:C:G	7.47561e-12	-0.124002	IFI6	1	ENSG00000137959.11_7:50308811:G:C	7:50308811:G:C	trans_eQTL	7:50308811:G:C	4.7673e-12	-0.125153	IFI44L	1	0.996834	trans_eQTL_trans_eQTL	rs11185603	rs876039
ENSG00000126709.10_7:50306810:C:G	7:50306810:C:G	trans_eQTL	7:50306810:C:G	7.47561e-12	-0.124002	IFI6	1	ENSG00000103316.6_7:50308527:C:T	7:50308527:C:T	trans_eQTL	7:50308527:C:T	3.90239e-11	-0.119679	CRYM	1	0.996939	trans_eQTL_trans_eQTL	rs11185603	rs876038
ENSG00000126709.10_7:50306810:C:G	7:50306810:C:G	trans_eQTL	7:50306810:C:G	7.47561e-12	-0.124002	IFI6	1	ENSG00000163565.14_7:50307334:A:G	7:50307334:A:G	trans_eQTL	7:50307334:A:G	2.0205e-09	-0.108671	IFI16	1	0.986092	trans_eQTL_trans_eQTL	rs11185603	rs4385425
ENSG00000126709.10_7:50306810:C:G	7:50306810:C:G	trans_eQTL	7:50306810:C:G	7.47561e-12	-0.124002	IFI6	1	ENSG00000138646.4_7:50306810:C:G	7:50306810:C:G	trans_eQTL	7:50306810:C:G	2.18452e-14	-0.138195	HERC5	1	1	trans_eQTL_trans_eQTL	rs11185603	rs11185603
ENSG00000126709.10_7:50306810:C:G	7:50306810:C:G	trans_eQTL	7:50306810:C:G	7.47561e-12	-0.124002	IFI6	1	ENSG00000105426.10_7:50308527:C:T	7:50308527:C:T	trans_eQTL	7:50308527:C:T	6.85775e-09	-0.105035	PTPRS	1	0.996939	trans_eQTL_trans_eQTL	rs11185603	rs876038
ENSG00000126709.10_7:50306810:C:G	7:50306810:C:G	trans_eQTL	7:50306810:C:G	7.47561e-12	-0.124002	IFI6	1	ENSG00000196116.6_7:50306810:C:G	7:50306810:C:G	trans_eQTL	7:50306810:C:G	1.37911e-09	-0.109783	TDRD7	1	1	trans_eQTL_trans_eQTL	rs11185603	rs11185603
ENSG00000126709.10_7:50306810:C:G	7:50306810:C:G	trans_eQTL	7:50306810:C:G	7.47561e-12	-0.124002	IFI6	1	ENSG00000132514.9_7:50306810:C:G	7:50306810:C:G	trans_eQTL	7:50306810:C:G	6.38716e-20	0.252497	CLEC10A	1	1	trans_eQTL_trans_eQTL	rs11185603	rs11185603
ENSG00000126709.10_7:50306810:C:G	7:50306810:C:G	trans_eQTL	7:50306810:C:G	7.47561e-12	-0.124002	IFI6	1	ENSG00000111335.8_7:50308692:T:A	7:50308692:T:A	trans_eQTL	7:50308692:T:A	1.58969e-10	-0.115879	OAS2	1	0.996927	trans_eQTL_trans_eQTL	rs11185603	rs876037
ENSG00000126709.10_7:50306810:C:G	7:50306810:C:G	trans_eQTL	7:50306810:C:G	7.47561e-12	-0.124002	IFI6	1	ENSG00000055332.12_7:50306810:C:G	7:50306810:C:G	trans_eQTL	7:50306810:C:G	6.0001e-08	-0.0982607	EIF2AK2	1	1	trans_eQTL_trans_eQTL	rs11185603	rs11185603
ENSG00000126709.10_7:50306810:C:G	7:50306810:C:G	trans_eQTL	7:50306810:C:G	7.47561e-12	-0.124002	IFI6	1	ENSG00000088827.8_7:50308811:G:C	7:50306810:C:G	trans_eQTL	7:50306810:C:G	1.63615e-10	-0.177292	SIGLEC1	1	1	trans_eQTL_trans_eQTL	rs11185603	rs11185603
ENSG00000126709.10_7:50306810:C:G	7:50306810:C:G	trans_eQTL	7:50306810:C:G	7.47561e-12	-0.124002	IFI6	1	ENSG00000223907.1_7:50306810:C:G	7:50306810:C:G	trans_eQTL	7:50306810:C:G	3.85465e-09	-0.106764	RP11-439L8.4	1	1	trans_eQTL_trans_eQTL	rs11185603	rs11185603
ENSG00000126709.10_7:50306810:C:G	7:50306810:C:G	trans_eQTL	7:50306810:C:G	7.47561e-12	-0.124002	IFI6	1	ENSG00000185818.7_7:50308527:C:T	7:50308527:C:T	trans_eQTL	7:50308527:C:T	5.12024e-12	-0.124971	NAT8L	1	0.996939	trans_eQTL_trans_eQTL	rs11185603	rs876038
ENSG00000126709.10_7:50306810:C:G	7:50306810:C:G	trans_eQTL	7:50306810:C:G	7.47561e-12	-0.124002	IFI6	1	ENSG00000242258.1_7:50308527:C:T	7:50308527:C:T	trans_eQTL	7:50308527:C:T	1.73822e-16	-0.148925	LINC00996	1	0.996939	trans_eQTL_trans_eQTL	rs11185603	rs876038
ENSG00000126709.10_7:50306810:C:G	7:50306810:C:G	trans_eQTL	7:50306810:C:G	7.47561e-12	-0.124002	IFI6	1	ENSG00000187608.5_7:50306810:C:G	7:50306810:C:G	trans_eQTL	7:50306810:C:G	2.63135e-09	-0.107895	ISG15	1	1	trans_eQTL_trans_eQTL	rs11185603	rs11185603
ENSG00000113716.8	5:149380158:C:T	eQTL	5:149380158:C:T	4.16207e-12	0.118131	HMGXB3	1	ENSG00000164296.6	5:149380158:C:T	eQTL	5:149380158:C:T	9.57362e-70	0.0927768	TIGD6	2	1	eQTL_eQTL	rs3812008	rs3812008
ENSG00000113716.8	5:149380158:C:T	eQTL	5:149380158:C:T	4.16207e-12	0.118131	HMGXB3	1	ENSG00000198561.8_5:149423199:C:T	5:149423199:C:T	trans_eQTL	5:149423199:C:T	1.01721e-28	0.386516	CTNND1	1	0.964108	eQTL_trans_eQTL	rs3812008	rs1560681
ENSG00000161618.5	19:49958641:C:A	eQTL	19:49958641:C:A	1.28655e-13	-0.655238	ALDH16A1	3	ENSG00000269469.1	19:49968707:C:T	eQTL	19:49968707:C:T	5.18341e-18	0.405812	CTD-3148I10.9	1	0.99441	eQTL_eQTL	rs12986313	rs10422735
ENSG00000122674.8	7:6593836:T:C	eQTL	7:6593836:T:C	2.07973e-17	-0.0796225	CCZ1	4	ENSG00000155026.12	7:6593836:T:C	eQTL	7:6593836:T:C	6.77298e-07	-0.0185752	RSPH10B	5	1	eQTL_eQTL	rs34639723	rs34639723
ENSG00000162636.11	1:109177802:G:A	eQTL	1:109177802:G:A	5.44044e-08	0.129165	FAM102B	1	ENSG00000162636_1:109172279:109177730:clu44162	1:109177802:G:A	splicing_eQTL	1:109177802:G:A	4.6092e-22	NA	FAM102B	1	1	eQTL_splicing_eQTL	rs41278478	rs41278478
ENSG00000075223.9_2:43688496:C:T	2:43688496:C:T	trans_eQTL	2:43688496:C:T	2.37277e-09	-0.1082	SEMA3C	1	ENSG00000130529.11_2:43644556:C:T	2:43644556:C:T	trans_eQTL	2:43644556:C:T	4.62921e-11	-0.119223	TRPM4	1	0.960407	trans_eQTL_trans_eQTL	rs6544660	rs10186921
ENSG00000075223.9_2:43688496:C:T	2:43688496:C:T	trans_eQTL	2:43688496:C:T	2.37277e-09	-0.1082	SEMA3C	1	ENSG00000152518.5	2:43649780:A:C	eQTL	2:43649780:A:C	1.46519e-14	1.61698	ZFP36L2	1	0.961647	trans_eQTL_eQTL	rs6544660	rs12712881
ENSG00000075223.9_2:43688496:C:T	2:43688496:C:T	trans_eQTL	2:43688496:C:T	2.37277e-09	-0.1082	SEMA3C	1	ENSG00000197632.4_2:43644556:C:T	2:43644556:C:T	trans_eQTL	2:43644556:C:T	5.18548e-11	-0.11892	SERPINB2	1	0.960407	trans_eQTL_trans_eQTL	rs6544660	rs10186921
ENSG00000075223.9_2:43688496:C:T	2:43688496:C:T	trans_eQTL	2:43688496:C:T	2.37277e-09	-0.1082	SEMA3C	1	ENSG00000072954.2_2:43753484:A:ACT	2:43753484:A:ACT	trans_eQTL	2:43753484:A:ACT	1.02785e-11	-0.123181	TMEM38A	1	0.907812	trans_eQTL_trans_eQTL	rs6544660	rs10645834
ENSG00000243566.2	7:76140451:C:T	eQTL	7:76140451:C:T	2.06765e-38	0.212724	UPK3B	2	ENSG00000091073.15	7:76106474:C:CGCCCGCCT	eQTL	7:76106474:C:CGCCCGCCT	1.0326e-05	-0.100345	DTX2	4	0.927754	eQTL_eQTL	rs62476499	rs200752892
ENSG00000067334.9	1:94340556:G:T	eQTL	1:94340556:G:T	9.56196e-23	0.120866	DNTTIP2	3	ENSG00000260464.1	1:94327144:C:T	eQTL	1:94327144:C:T	1.48524e-20	0.032364	RP4-561L24.3	1	0.960424	eQTL_eQTL	rs4847264	rs12080441
ENSG00000163319.6	4:84476361:A:G	eQTL	4:84476361:A:G	9.97781e-17	-0.130094	MRPS18C	2	ENSG00000138678.6	4:84454092:T:TTATATATG	eQTL	4:84454092:T:TTATATATG	8.19477e-10	-0.42052	AGPAT9	4	0.926961	eQTL_eQTL	rs6828521	rs566924466
ENSG00000163319.6	4:84476361:A:G	eQTL	4:84476361:A:G	9.97781e-17	-0.130094	MRPS18C	2	ENSG00000138678.6	4:84470143:AC:A	eQTL	4:84470143:AC:A	9.79897e-28	0.881029	AGPAT9	1	0.966462	eQTL_eQTL	rs6828521	rs147619699
ENSG00000142002_19:4714349:4719863:clu19457	19:4715128:A:T	splicing_eQTL	19:4715128:A:T	6.29633e-33	NA	DPP9	1	ENSG00000142002.12	19:4717187:G:A	eQTL	19:4717187:G:A	3.72391e-104	-0.265935	DPP9	1	0.99295	splicing_eQTL_eQTL	rs12979566	rs8101703
ENSG00000260306.1	16:21910754:A:G	eQTL	16:21910754:A:G	3.64411e-05	0.0624829	RP11-645C24.5	5	ENSG00000243716_16:22518720:22524843:clu14026	16:21945414:A:C	splicing_eQTL	16:21945414:A:C	1.35891e-17	NA	NPIPB5	1	0.914905	eQTL_splicing_eQTL	rs540682119	rs62046059
ENSG00000158769.13_7:50370254:C:T	7:50370254:C:T	trans_eQTL	7:50370254:C:T	3.93509e-13	-0.131355	F11R	1	ENSG00000104918.4_7:50370254:C:T	7:50370254:C:T	trans_eQTL	7:50370254:C:T	1.29696e-13	-0.134022	RETN	1	1	trans_eQTL_trans_eQTL	rs149007767	rs149007767
ENSG00000158769.13_7:50370254:C:T	7:50370254:C:T	trans_eQTL	7:50370254:C:T	3.93509e-13	-0.131355	F11R	1	ENSG00000110400.6_7:50370254:C:T	7:50370254:C:T	trans_eQTL	7:50370254:C:T	6.69104e-18	-0.155733	PVRL1	1	1	trans_eQTL_trans_eQTL	rs149007767	rs149007767
ENSG00000158769.13_7:50370254:C:T	7:50370254:C:T	trans_eQTL	7:50370254:C:T	3.93509e-13	-0.131355	F11R	1	ENSG00000204472.8_7:50370254:C:T	7:50370254:C:T	trans_eQTL	7:50370254:C:T	6.28176e-15	-0.14104	AIF1	1	1	trans_eQTL_trans_eQTL	rs149007767	rs149007767
ENSG00000158769.13_7:50370254:C:T	7:50370254:C:T	trans_eQTL	7:50370254:C:T	3.93509e-13	-0.131355	F11R	1	ENSG00000121316.6_7:50370254:C:T	7:50370254:C:T	trans_eQTL	7:50370254:C:T	1.60228e-11	-0.122027	PLBD1	1	1	trans_eQTL_trans_eQTL	rs149007767	rs149007767
ENSG00000158769.13_7:50370254:C:T	7:50370254:C:T	trans_eQTL	7:50370254:C:T	3.93509e-13	-0.131355	F11R	1	ENSG00000139318.7_7:50370254:C:T	7:50370254:C:T	trans_eQTL	7:50370254:C:T	3.17796e-09	-0.107337	DUSP6	1	1	trans_eQTL_trans_eQTL	rs149007767	rs149007767
ENSG00000158769.13_7:50370254:C:T	7:50370254:C:T	trans_eQTL	7:50370254:C:T	3.93509e-13	-0.131355	F11R	1	ENSG00000149798.3_7:50370254:C:T	7:50370254:C:T	trans_eQTL	7:50370254:C:T	3.66751e-09	-0.106912	CDC42EP2	1	1	trans_eQTL_trans_eQTL	rs149007767	rs149007767
ENSG00000158769.13_7:50370254:C:T	7:50370254:C:T	trans_eQTL	7:50370254:C:T	3.93509e-13	-0.131355	F11R	1	ENSG00000126759.8_7:50370254:C:T	7:50370254:C:T	trans_eQTL	7:50370254:C:T	1.57065e-11	-0.254559	CFP	1	1	trans_eQTL_trans_eQTL	rs149007767	rs149007767
ENSG00000158769.13_7:50370254:C:T	7:50370254:C:T	trans_eQTL	7:50370254:C:T	3.93509e-13	-0.131355	F11R	1	ENSG00000125810.9_7:50370254:C:T	7:50370254:C:T	trans_eQTL	7:50370254:C:T	1.06566e-10	-0.116974	CD93	1	1	trans_eQTL_trans_eQTL	rs149007767	rs149007767
ENSG00000158769.13_7:50370254:C:T	7:50370254:C:T	trans_eQTL	7:50370254:C:T	3.93509e-13	-0.131355	F11R	1	ENSG00000088827.8_7:50308811:G:C	7:50370254:C:T	trans_eQTL	7:50370254:C:T	2.72237e-06	-0.176988	SIGLEC1	2	1	trans_eQTL_trans_eQTL	rs149007767	rs149007767
ENSG00000158769.13_7:50370254:C:T	7:50370254:C:T	trans_eQTL	7:50370254:C:T	3.93509e-13	-0.131355	F11R	1	ENSG00000213903.4_7:50370254:C:T	7:50370254:C:T	trans_eQTL	7:50370254:C:T	3.89469e-09	-0.106733	LTB4R	1	1	trans_eQTL_trans_eQTL	rs149007767	rs149007767
ENSG00000158769.13_7:50370254:C:T	7:50370254:C:T	trans_eQTL	7:50370254:C:T	3.93509e-13	-0.131355	F11R	1	ENSG00000170458.9_7:50370254:C:T	7:50370254:C:T	trans_eQTL	7:50370254:C:T	2.22872e-14	-0.138148	CD14	1	1	trans_eQTL_trans_eQTL	rs149007767	rs149007767
ENSG00000158769.13_7:50370254:C:T	7:50370254:C:T	trans_eQTL	7:50370254:C:T	3.93509e-13	-0.131355	F11R	1	ENSG00000105383.10_7:50370254:C:T	7:50370254:C:T	trans_eQTL	7:50370254:C:T	2.7205e-10	-0.114393	CD33	1	1	trans_eQTL_trans_eQTL	rs149007767	rs149007767
ENSG00000158769.13_7:50370254:C:T	7:50370254:C:T	trans_eQTL	7:50370254:C:T	3.93509e-13	-0.131355	F11R	1	ENSG00000155254.8_7:50370254:C:T	7:50370254:C:T	trans_eQTL	7:50370254:C:T	1.07597e-13	-0.134466	MARVELD1	1	1	trans_eQTL_trans_eQTL	rs149007767	rs149007767
ENSG00000158769.13_7:50370254:C:T	7:50370254:C:T	trans_eQTL	7:50370254:C:T	3.93509e-13	-0.131355	F11R	1	ENSG00000173083.10_7:50370254:C:T	7:50370254:C:T	trans_eQTL	7:50370254:C:T	3.54569e-16	-0.147392	HPSE	1	1	trans_eQTL_trans_eQTL	rs149007767	rs149007767
ENSG00000158769.13_7:50370254:C:T	7:50370254:C:T	trans_eQTL	7:50370254:C:T	3.93509e-13	-0.131355	F11R	1	ENSG00000108984.9_7:50370254:C:T	7:50370254:C:T	trans_eQTL	7:50370254:C:T	1.32901e-08	-0.103014	MAP2K6	1	1	trans_eQTL_trans_eQTL	rs149007767	rs149007767
ENSG00000158769.13_7:50370254:C:T	7:50370254:C:T	trans_eQTL	7:50370254:C:T	3.93509e-13	-0.131355	F11R	1	ENSG00000074660.11_7:50370254:C:T	7:50370254:C:T	trans_eQTL	7:50370254:C:T	1.5819e-15	-0.300107	SCARF1	1	1	trans_eQTL_trans_eQTL	rs149007767	rs149007767
ENSG00000158769.13_7:50370254:C:T	7:50370254:C:T	trans_eQTL	7:50370254:C:T	3.93509e-13	-0.131355	F11R	1	ENSG00000140848.12_7:50370254:C:T	7:50370254:C:T	trans_eQTL	7:50370254:C:T	1.2188e-13	-0.13417	CPNE2	1	1	trans_eQTL_trans_eQTL	rs149007767	rs149007767
ENSG00000158769.13_7:50370254:C:T	7:50370254:C:T	trans_eQTL	7:50370254:C:T	3.93509e-13	-0.131355	F11R	1	ENSG00000108100.13_7:50370254:C:T	7:50370254:C:T	trans_eQTL	7:50370254:C:T	9.50505e-16	-0.145245	CCNY	1	1	trans_eQTL_trans_eQTL	rs149007767	rs149007767
ENSG00000158769.13_7:50370254:C:T	7:50370254:C:T	trans_eQTL	7:50370254:C:T	3.93509e-13	-0.131355	F11R	1	ENSG00000185811.12	7:50370254:C:T	eQTL	7:50370254:C:T	1.28399e-16	0.566927	IKZF1	2	1	trans_eQTL_eQTL	rs149007767	rs149007767
ENSG00000158769.13_7:50370254:C:T	7:50370254:C:T	trans_eQTL	7:50370254:C:T	3.93509e-13	-0.131355	F11R	1	ENSG00000142687.13_7:50370254:C:T	7:50370254:C:T	trans_eQTL	7:50370254:C:T	4.8238e-19	-0.161015	KIAA0319L	1	1	trans_eQTL_trans_eQTL	rs149007767	rs149007767
ENSG00000158769.13_7:50370254:C:T	7:50370254:C:T	trans_eQTL	7:50370254:C:T	3.93509e-13	-0.131355	F11R	1	ENSG00000135926.8_7:50370254:C:T	7:50370254:C:T	trans_eQTL	7:50370254:C:T	3.68487e-13	-0.131514	TMBIM1	1	1	trans_eQTL_trans_eQTL	rs149007767	rs149007767
ENSG00000158769.13_7:50370254:C:T	7:50370254:C:T	trans_eQTL	7:50370254:C:T	3.93509e-13	-0.131355	F11R	1	ENSG00000124102.4_7:50370254:C:T	7:50370254:C:T	trans_eQTL	7:50370254:C:T	2.29778e-16	-0.148327	PI3	1	1	trans_eQTL_trans_eQTL	rs149007767	rs149007767
ENSG00000158769.13_7:50370254:C:T	7:50370254:C:T	trans_eQTL	7:50370254:C:T	3.93509e-13	-0.131355	F11R	1	ENSG00000135378.3_7:50370254:C:T	7:50370254:C:T	trans_eQTL	7:50370254:C:T	2.9986e-15	0.142702	PRRG4	1	1	trans_eQTL_trans_eQTL	rs149007767	rs149007767
ENSG00000158769.13_7:50370254:C:T	7:50370254:C:T	trans_eQTL	7:50370254:C:T	3.93509e-13	-0.131355	F11R	1	ENSG00000143570.13_7:50370254:C:T	7:50370254:C:T	trans_eQTL	7:50370254:C:T	8.40057e-09	-0.104419	SLC39A1	1	1	trans_eQTL_trans_eQTL	rs149007767	rs149007767
ENSG00000158769.13_7:50370254:C:T	7:50370254:C:T	trans_eQTL	7:50370254:C:T	3.93509e-13	-0.131355	F11R	1	ENSG00000092051.12_7:50370254:C:T	7:50370254:C:T	trans_eQTL	7:50370254:C:T	2.86576e-11	-0.120498	JPH4	1	1	trans_eQTL_trans_eQTL	rs149007767	rs149007767
ENSG00000158769.13_7:50370254:C:T	7:50370254:C:T	trans_eQTL	7:50370254:C:T	3.93509e-13	-0.131355	F11R	1	ENSG00000135912.6_7:50370254:C:T	7:50370254:C:T	trans_eQTL	7:50370254:C:T	3.2589e-10	-0.113889	TTLL4	1	1	trans_eQTL_trans_eQTL	rs149007767	rs149007767
ENSG00000158769.13_7:50370254:C:T	7:50370254:C:T	trans_eQTL	7:50370254:C:T	3.93509e-13	-0.131355	F11R	1	ENSG00000133055.4_7:50370254:C:T	7:50370254:C:T	trans_eQTL	7:50370254:C:T	1.86302e-11	-0.121632	MYBPH	1	1	trans_eQTL_trans_eQTL	rs149007767	rs149007767
ENSG00000158769.13_7:50370254:C:T	7:50370254:C:T	trans_eQTL	7:50370254:C:T	3.93509e-13	-0.131355	F11R	1	ENSG00000132514.9_7:50306810:C:G	7:50370254:C:T	trans_eQTL	7:50370254:C:T	8.00896e-06	-0.167193	CLEC10A	2	1	trans_eQTL_trans_eQTL	rs149007767	rs149007767
ENSG00000158769.13_7:50370254:C:T	7:50370254:C:T	trans_eQTL	7:50370254:C:T	3.93509e-13	-0.131355	F11R	1	ENSG00000073008.10_7:50370254:C:T	7:50370254:C:T	trans_eQTL	7:50370254:C:T	1.31385e-09	-0.109924	PVR	1	1	trans_eQTL_trans_eQTL	rs149007767	rs149007767
ENSG00000158769.13_7:50370254:C:T	7:50370254:C:T	trans_eQTL	7:50370254:C:T	3.93509e-13	-0.131355	F11R	1	ENSG00000133808.4_7:50370254:C:T	7:50370254:C:T	trans_eQTL	7:50370254:C:T	9.47695e-17	-0.150217	MICALCL	1	1	trans_eQTL_trans_eQTL	rs149007767	rs149007767
ENSG00000158769.13_7:50370254:C:T	7:50370254:C:T	trans_eQTL	7:50370254:C:T	3.93509e-13	-0.131355	F11R	1	ENSG00000181982.13_7:50370254:C:T	7:50370254:C:T	trans_eQTL	7:50370254:C:T	9.38201e-14	-0.13479	CCDC149	1	1	trans_eQTL_trans_eQTL	rs149007767	rs149007767
ENSG00000158769.13_7:50370254:C:T	7:50370254:C:T	trans_eQTL	7:50370254:C:T	3.93509e-13	-0.131355	F11R	1	ENSG00000160209.14_7:50370254:C:T	7:50370254:C:T	trans_eQTL	7:50370254:C:T	3.77581e-09	-0.106825	PDXK	1	1	trans_eQTL_trans_eQTL	rs149007767	rs149007767
ENSG00000158769.13_7:50370254:C:T	7:50370254:C:T	trans_eQTL	7:50370254:C:T	3.93509e-13	-0.131355	F11R	1	ENSG00000111275.8_7:50370254:C:T	7:50370254:C:T	trans_eQTL	7:50370254:C:T	1.13664e-19	-0.163843	ALDH2	1	1	trans_eQTL_trans_eQTL	rs149007767	rs149007767
ENSG00000158769.13_7:50370254:C:T	7:50370254:C:T	trans_eQTL	7:50370254:C:T	3.93509e-13	-0.131355	F11R	1	ENSG00000270149.1_7:50370254:C:T	7:50370254:C:T	trans_eQTL	7:50370254:C:T	7.60372e-14	-0.135287	F11R	1	1	trans_eQTL_trans_eQTL	rs149007767	rs149007767
ENSG00000158769.13_7:50370254:C:T	7:50370254:C:T	trans_eQTL	7:50370254:C:T	3.93509e-13	-0.131355	F11R	1	ENSG00000118508.4_7:50370254:C:T	7:50370254:C:T	trans_eQTL	7:50370254:C:T	6.37258e-10	-0.111999	RAB32	1	1	trans_eQTL_trans_eQTL	rs149007767	rs149007767
ENSG00000158769.13_7:50370254:C:T	7:50370254:C:T	trans_eQTL	7:50370254:C:T	3.93509e-13	-0.131355	F11R	1	ENSG00000030582.12_7:50370254:C:T	7:50370254:C:T	trans_eQTL	7:50370254:C:T	2.21693e-10	-0.114962	GRN	1	1	trans_eQTL_trans_eQTL	rs149007767	rs149007767
ENSG00000158769.13_7:50370254:C:T	7:50370254:C:T	trans_eQTL	7:50370254:C:T	3.93509e-13	-0.131355	F11R	1	ENSG00000258227.2_7:50370254:C:T	7:50370254:C:T	trans_eQTL	7:50370254:C:T	1.88031e-19	-0.162864	CLEC5A	1	1	trans_eQTL_trans_eQTL	rs149007767	rs149007767
ENSG00000158769.13_7:50370254:C:T	7:50370254:C:T	trans_eQTL	7:50370254:C:T	3.93509e-13	-0.131355	F11R	1	ENSG00000162711.12_7:50370254:C:T	7:50370254:C:T	trans_eQTL	7:50370254:C:T	7.34485e-11	-0.117983	NLRP3	1	1	trans_eQTL_trans_eQTL	rs149007767	rs149007767
ENSG00000158769.13_7:50370254:C:T	7:50370254:C:T	trans_eQTL	7:50370254:C:T	3.93509e-13	-0.131355	F11R	1	ENSG00000049249.4_7:50370254:C:T	7:50370254:C:T	trans_eQTL	7:50370254:C:T	7.38014e-16	-0.145799	TNFRSF9	1	1	trans_eQTL_trans_eQTL	rs149007767	rs149007767
ENSG00000158769.13_7:50370254:C:T	7:50370254:C:T	trans_eQTL	7:50370254:C:T	3.93509e-13	-0.131355	F11R	1	ENSG00000178726.6_7:50370254:C:T	7:50370254:C:T	trans_eQTL	7:50370254:C:T	1.67012e-14	-0.138813	THBD	1	1	trans_eQTL_trans_eQTL	rs149007767	rs149007767
ENSG00000158769.13_7:50370254:C:T	7:50370254:C:T	trans_eQTL	7:50370254:C:T	3.93509e-13	-0.131355	F11R	1	ENSG00000145569.5_7:50370254:C:T	7:50370254:C:T	trans_eQTL	7:50370254:C:T	3.30477e-15	-0.142485	FAM105A	1	1	trans_eQTL_trans_eQTL	rs149007767	rs149007767
ENSG00000158769.13_7:50370254:C:T	7:50370254:C:T	trans_eQTL	7:50370254:C:T	3.93509e-13	-0.131355	F11R	1	ENSG00000186047.9_7:50370254:C:T	7:50370254:C:T	trans_eQTL	7:50370254:C:T	1.0191e-21	-0.172737	DLEU7	1	1	trans_eQTL_trans_eQTL	rs149007767	rs149007767
ENSG00000158769.13_7:50370254:C:T	7:50370254:C:T	trans_eQTL	7:50370254:C:T	3.93509e-13	-0.131355	F11R	1	ENSG00000211445.7_7:50370254:C:T	7:50370254:C:T	trans_eQTL	7:50370254:C:T	1.34575e-22	-0.176414	GPX3	1	1	trans_eQTL_trans_eQTL	rs149007767	rs149007767
ENSG00000158769.13_7:50370254:C:T	7:50370254:C:T	trans_eQTL	7:50370254:C:T	3.93509e-13	-0.131355	F11R	1	ENSG00000224307.1_7:50370254:C:T	7:50370254:C:T	trans_eQTL	7:50370254:C:T	2.01343e-10	-0.115228	RP11-344B5.2	1	1	trans_eQTL_trans_eQTL	rs149007767	rs149007767
ENSG00000158769.13_7:50370254:C:T	7:50370254:C:T	trans_eQTL	7:50370254:C:T	3.93509e-13	-0.131355	F11R	1	ENSG00000105948.9_7:50370254:C:T	7:50370254:C:T	trans_eQTL	7:50370254:C:T	4.56611e-08	0.0991383	TTC26	1	1	trans_eQTL_trans_eQTL	rs149007767	rs149007767
ENSG00000158769.13_7:50370254:C:T	7:50370254:C:T	trans_eQTL	7:50370254:C:T	3.93509e-13	-0.131355	F11R	1	ENSG00000133816.9_7:50370254:C:T	7:50370254:C:T	trans_eQTL	7:50370254:C:T	2.8738e-27	-0.194731	MICAL2	1	1	trans_eQTL_trans_eQTL	rs149007767	rs149007767
ENSG00000158769.13_7:50370254:C:T	7:50370254:C:T	trans_eQTL	7:50370254:C:T	3.93509e-13	-0.131355	F11R	1	ENSG00000167105.3_7:50370254:C:T	7:50370254:C:T	trans_eQTL	7:50370254:C:T	1.29533e-13	-0.134025	TMEM92	1	1	trans_eQTL_trans_eQTL	rs149007767	rs149007767
ENSG00000158769.13_7:50370254:C:T	7:50370254:C:T	trans_eQTL	7:50370254:C:T	3.93509e-13	-0.131355	F11R	1	ENSG00000183019.3_7:50370254:C:T	7:50370254:C:T	trans_eQTL	7:50370254:C:T	6.14794e-27	-0.193496	C19orf59	1	1	trans_eQTL_trans_eQTL	rs149007767	rs149007767
ENSG00000158769.13_7:50370254:C:T	7:50370254:C:T	trans_eQTL	7:50370254:C:T	3.93509e-13	-0.131355	F11R	1	ENSG00000090659.13_7:50370254:C:T	7:50370254:C:T	trans_eQTL	7:50370254:C:T	5.87902e-13	-0.130377	CD209	1	1	trans_eQTL_trans_eQTL	rs149007767	rs149007767
ENSG00000158769.13_7:50370254:C:T	7:50370254:C:T	trans_eQTL	7:50370254:C:T	3.93509e-13	-0.131355	F11R	1	ENSG00000160746.8_7:50370254:C:T	7:50370254:C:T	trans_eQTL	7:50370254:C:T	6.53659e-10	-0.111927	ANO10	1	1	trans_eQTL_trans_eQTL	rs149007767	rs149007767
ENSG00000158769.13_7:50370254:C:T	7:50370254:C:T	trans_eQTL	7:50370254:C:T	3.93509e-13	-0.131355	F11R	1	ENSG00000251442.1_7:50370254:C:T	7:50370254:C:T	trans_eQTL	7:50370254:C:T	1.26007e-16	-0.312068	RP11-792D21.2	1	1	trans_eQTL_trans_eQTL	rs149007767	rs149007767
ENSG00000158769.13_7:50370254:C:T	7:50370254:C:T	trans_eQTL	7:50370254:C:T	3.93509e-13	-0.131355	F11R	1	ENSG00000129493.10_7:50370254:C:T	7:50370254:C:T	trans_eQTL	7:50370254:C:T	1.50344e-09	0.109533	HEATR5A	1	1	trans_eQTL_trans_eQTL	rs149007767	rs149007767
ENSG00000158769.13_7:50370254:C:T	7:50370254:C:T	trans_eQTL	7:50370254:C:T	3.93509e-13	-0.131355	F11R	1	ENSG00000131873.5_7:50370254:C:T	7:50370254:C:T	trans_eQTL	7:50370254:C:T	4.83449e-13	-0.130854	CHSY1	1	1	trans_eQTL_trans_eQTL	rs149007767	rs149007767
ENSG00000158769.13_7:50370254:C:T	7:50370254:C:T	trans_eQTL	7:50370254:C:T	3.93509e-13	-0.131355	F11R	1	ENSG00000113749.5_7:50370254:C:T	7:50370254:C:T	trans_eQTL	7:50370254:C:T	9.14905e-16	-0.145329	HRH2	1	1	trans_eQTL_trans_eQTL	rs149007767	rs149007767
ENSG00000158769.13_7:50370254:C:T	7:50370254:C:T	trans_eQTL	7:50370254:C:T	3.93509e-13	-0.131355	F11R	1	ENSG00000182389.14_7:50370254:C:T	7:50370254:C:T	trans_eQTL	7:50370254:C:T	7.14901e-20	-0.16474	CACNB4	1	1	trans_eQTL_trans_eQTL	rs149007767	rs149007767
ENSG00000158769.13_7:50370254:C:T	7:50370254:C:T	trans_eQTL	7:50370254:C:T	3.93509e-13	-0.131355	F11R	1	ENSG00000106070.13	7:50370254:C:T	eQTL	7:50370254:C:T	1.44875e-06	-0.0434124	GRB10	4	1	trans_eQTL_eQTL	rs149007767	rs149007767
ENSG00000158769.13_7:50370254:C:T	7:50370254:C:T	trans_eQTL	7:50370254:C:T	3.93509e-13	-0.131355	F11R	1	ENSG00000173221.9_7:50370254:C:T	7:50370254:C:T	trans_eQTL	7:50370254:C:T	1.39675e-18	-0.158901	GLRX	1	1	trans_eQTL_trans_eQTL	rs149007767	rs149007767
ENSG00000101361.10	20:2633123:G:C	eQTL	20:2633123:G:C	4.34106e-06	0.34834	NOP56	7	X3.hydroxyisobutyrate	20:2633123:G:C	met_QTL	20:2633123:G:C	1.59086e-08	-0.102984	X3.hydroxyisobutyrate	1	1	eQTL_met_QTL	rs62205566	rs62205566
ENSG00000110514.14_11:55028423:T:G	11:55438309:C:CA	trans_eQTL	11:55438309:C:CA	5.96125e-08	-0.235771	MADD	1	ENSG00000025434.14_11:55370418:A:G	11:55451313:G:A	trans_eQTL	11:55451313:G:A	1.0877e-10	-0.218591	NR1H3	2	0.908612	trans_eQTL_trans_eQTL	rs35048698	rs11230661
ENSG00000110514.14_11:55028423:T:G	11:55438309:C:CA	trans_eQTL	11:55438309:C:CA	5.96125e-08	-0.235771	MADD	1	ENSG00000172247.3_11:56147271:A:T	11:55438309:C:CA	trans_eQTL	11:55438309:C:CA	2.82358e-12	0.357232	C1QTNF4	3	1	trans_eQTL_trans_eQTL	rs35048698	rs35048698
ENSG00000110514.14_11:55028423:T:G	11:55438309:C:CA	trans_eQTL	11:55438309:C:CA	5.96125e-08	-0.235771	MADD	1	ENSG00000134575.5_11:55451313:G:A	11:55243334:T:A	trans_eQTL	11:55243334:T:A	3.74526e-51	-0.520583	ACP2	1	0.946983	trans_eQTL_trans_eQTL	rs35048698	rs11229880
ENSG00000171067_11:68030386:68031160:clu6860	11:68014416:T:C	splicing_eQTL	11:68014416:T:C	6.06376e-11	NA	C11orf24	1	ENSG00000175463.7	11:68024550:G:A	eQTL	11:68024550:G:A	0.0003019	-0.176109	TBC1D10C	3	0.99686	splicing_eQTL_eQTL	rs10791966	rs35151002
ENSG00000171067_11:68030386:68031160:clu6860	11:68014416:T:C	splicing_eQTL	11:68014416:T:C	6.06376e-11	NA	C11orf24	1	ENSG00000171067.6	11:68006555:G:A	eQTL	11:68006555:G:A	7.34275e-06	-0.0728443	C11orf24	2	0.951551	splicing_eQTL_eQTL	rs10791966	rs10896311
ENSG00000180901.6	17:73035793:C:T	eQTL	17:73035793:C:T	0	-0.738546	KCTD2	1	ENSG00000167863.7	17:73043337:C:T	eQTL	17:73043337:C:T	1.05685e-28	-0.217126	ATP5H	2	0.997351	eQTL_eQTL	rs4435292	rs12952376
ENSG00000178921.9	17:8143335:A:G	eQTL	17:8143335:A:G	8.01911e-18	0.337633	PFAS	5	ENSG00000220205.4	17:8143335:A:G	eQTL	17:8143335:A:G	1.95803e-08	-1.12732	VAMP2	4	1	eQTL_eQTL	rs182361429	rs182361429
ENSG00000111802.9_7:28716778:G:A	7:28716778:G:A	trans_eQTL	7:28716778:G:A	3.57726e-13	-0.131586	TDP2	1	ENSG00000169994.14_7:28716154:C:A	7:28716154:C:A	trans_eQTL	7:28716154:C:A	4.30693e-09	-0.106433	MYO7B	1	0.975685	trans_eQTL_trans_eQTL	rs6979374	rs4719946
ENSG00000111802.9_7:28716778:G:A	7:28716778:G:A	trans_eQTL	7:28716778:G:A	3.57726e-13	-0.131586	TDP2	1	ENSG00000128512.15_7:28716778:G:A	7:28716778:G:A	trans_eQTL	7:28716778:G:A	3.01698e-09	-0.107491	DOCK4	1	1	trans_eQTL_trans_eQTL	rs6979374	rs6979374
ENSG00000111802.9_7:28716778:G:A	7:28716778:G:A	trans_eQTL	7:28716778:G:A	3.57726e-13	-0.131586	TDP2	1	ENSG00000146592.12	7:28716778:G:A	eQTL	7:28716778:G:A	5.66252e-31	-0.985523	CREB5	2	1	trans_eQTL_eQTL	rs6979374	rs6979374
ENSG00000111802.9_7:28716778:G:A	7:28716778:G:A	trans_eQTL	7:28716778:G:A	3.57726e-13	-0.131586	TDP2	1	ENSG00000153094.17_7:28716154:C:A	7:28716154:C:A	trans_eQTL	7:28716154:C:A	2.15957e-13	0.132803	BCL2L11	1	0.975685	trans_eQTL_trans_eQTL	rs6979374	rs4719946
ENSG00000169118.11	15:64952699:T:G	eQTL	15:64952699:T:G	8.69736e-05	-0.0634016	CSNK1G1	3	ENSG00000169118_15:64592922:64648187:clu16535	15:64753965:C:T	splicing_eQTL	15:64753965:C:T	2.38603e-46	NA	CSNK1G1	1	0.916139	eQTL_splicing_eQTL	rs76064345	rs35620672
ENSG00000169118.11	15:64952699:T:G	eQTL	15:64952699:T:G	8.69736e-05	-0.0634016	CSNK1G1	3	ENSG00000259316_15:64592922:64648187:clu16535	15:64753965:C:T	splicing_eQTL	15:64753965:C:T	2.38603e-46	NA	CTD-2116N17.1	1	0.916139	eQTL_splicing_eQTL	rs76064345	rs35620672
ENSG00000133193.8	17:71190706:G:A	eQTL	17:71190706:G:A	7.13307e-122	0.379289	FAM104A	1	ENSG00000141219_17:71233134:71239035:clu12353	17:71240685:T:C	splicing_eQTL	17:71240685:T:C	2.63636e-44	NA	C17orf80	1	0.952006	eQTL_splicing_eQTL	rs60634439	rs7216233
ENSG00000148290.5	9:136228865:C:A	eQTL	9:136228865:C:A	5.80188e-78	0.601674	SURF1	1	ENSG00000148297.11	9:136199466:G:A	eQTL	9:136199466:G:A	1.12621e-08	-0.270274	MED22	2	0.930061	eQTL_eQTL	rs1059773	rs886089
ENSG00000162076.8	16:3538003:T:C	eQTL	16:3538003:T:C	1.23423e-05	-0.120638	FLYWCH2	3	ENSG00000122390_16:3535061:3535467:clu13546	16:3541039:A:G	splicing_eQTL	16:3541039:A:G	9.2634e-09	NA	NAA60	1	0.986072	eQTL_splicing_eQTL	rs757269	rs1003330
ENSG00000162076.8	16:3538003:T:C	eQTL	16:3538003:T:C	1.23423e-05	-0.120638	FLYWCH2	3	ENSG00000262621_16:3535061:3535467:clu13546	16:3541039:A:G	splicing_eQTL	16:3541039:A:G	9.2634e-09	NA	NAA60	1	0.986072	eQTL_splicing_eQTL	rs757269	rs1003330
ENSG00000167549.14	17:27962197:G:A	eQTL	17:27962197:G:A	6.78943e-54	-0.0661991	CORO6	1	ENSG00000176927.10	17:27978466:C:T	eQTL	17:27978466:C:T	2.42035e-52	0.0140042	EFCAB5	1	0.915845	eQTL_eQTL	rs55797987	rs3097118
ENSG00000104783.7	19:44283843:G:C	eQTL	19:44283843:G:C	2.55493e-26	0.980789	KCNN4	1	ENSG00000011422.7	19:44284531:C:T	eQTL	19:44284531:C:T	6.34769e-07	0.164002	PLAUR	2	0.916005	eQTL_eQTL	rs62116961	rs73048670
ENSG00000142556_19:52520612:52521261:clu22021	19:52587907:G:A	splicing_eQTL	19:52587907:G:A	1.19585e-06	NA	ZNF614	1	ENSG00000142556.14	19:52578695:C:G	eQTL	19:52578695:C:G	1.83969e-12	0.101927	ZNF614	1	0.932257	splicing_eQTL_eQTL	rs11084141	rs17835749
ENSG00000125772.8	20:5514902:G:A	eQTL	20:5514902:G:A	2.6675e-14	3.26792	GPCPD1	5	ENSG00000125772_20:5585086:5591488:clu24951	20:5514902:G:A	splicing_eQTL	20:5514902:G:A	1.4856e-36	NA	GPCPD1	2	1	eQTL_splicing_eQTL	rs79109114	rs79109114
ENSG00000269905.1	3:141859885:C:T	eQTL	3:141859885:C:T	3.82714e-28	0.309069	RP11-271K21.11	2	ENSG00000114126.13	3:141859885:C:T	eQTL	3:141859885:C:T	6.13183e-31	0.20813	TFDP2	1	1	eQTL_eQTL	rs143710547	rs143710547
ENSG00000115816.9	2:37467339:C:T	eQTL	2:37467339:C:T	3.94272e-08	-0.298911	CEBPZ	3	ENSG00000115825.5	2:37540480:GA:G	eQTL	2:37540480:GA:G	7.23898e-06	0.161034	PRKD3	7	0.916113	eQTL_eQTL	rs2041839	rs564860154;rs111526607
ENSG00000181016.5	7:112085449:C:T	eQTL	7:112085449:C:T	0.000171376	0.0643613	LSMEM1	9	ENSG00000006652.9	7:112085449:C:T	eQTL	7:112085449:C:T	4.12429e-19	0.463669	IFRD1	4	1	eQTL_eQTL	rs35134215	rs35134215
ENSG00000143314_1:156708556:156710845:clu45158	1:156725653:T:G	splicing_eQTL	1:156725653:T:G	6.30043e-13	NA	MRPL24	1	ENSG00000143303_1:156705701:156706424:clu45160	1:156755388:GA:G	splicing_eQTL	1:156755388:GA:G	6.51603e-07	NA	RRNAD1	1	0.942805	splicing_eQTL_splicing_eQTL	rs11805654	rs67207827
ENSG00000206561.8	3:15715907:GT:G	eQTL	3:15715907:GT:G	4.71798e-07	0.104535	COLQ	6	ENSG00000206560.6	3:15693160:C:T	eQTL	3:15693160:C:T	1.81703e-07	0.0499898	ANKRD28	4	0.935114	eQTL_eQTL	rs55921505	rs2455854
ENSG00000265139.1	17:30659006:T:A	eQTL	17:30659006:T:A	1.03481e-17	-0.243299	RP11-227G15.2	1	ENSG00000108666.5	17:30691051:T:TTTC	eQTL	17:30691051:T:TTTC	6.48326e-09	0.0746537	C17orf75	1	0.970256	eQTL_eQTL	rs1019152	rs112418207
ENSG00000086666.14	15:80434060:T:A	eQTL	15:80434060:T:A	8.23951e-05	-0.119637	ZFAND6	5	ENSG00000103876.7	15:80434060:T:A	eQTL	15:80434060:T:A	4.22772e-08	0.0376814	FAH	3	1	eQTL_eQTL	rs35088180	rs35088180
ENSG00000162654.8	1:89738232:G:C	eQTL	1:89738232:G:C	5.08928e-19	-0.708451	GBP4	2	ENSG00000213516.5	1:89742521:T:C	eQTL	1:89742521:T:C	4.11214e-25	0.122661	RBMXL1	1	0.955958	eQTL_eQTL	rs2147309	rs55870241
ENSG00000162654.8	1:89738232:G:C	eQTL	1:89738232:G:C	5.08928e-19	-0.708451	GBP4	2	ENSG00000154451.10	1:89733273:T:C	eQTL	1:89733273:T:C	1.91274e-46	-4.18088	GBP5	1	0.985892	eQTL_eQTL	rs2147309	rs6690597
ENSG00000162654.8	1:89738232:G:C	eQTL	1:89738232:G:C	5.08928e-19	-0.708451	GBP4	2	ENSG00000137944.12	1:89738232:G:C	eQTL	1:89738232:G:C	9.43575e-16	0.178046	CCBL2	1	1	eQTL_eQTL	rs2147309	rs2147309
ENSG00000138642_4:89334418:89338577:clu34585	4:89338731:G:T	splicing_eQTL	4:89338731:G:T	2.59562e-08	NA	HERC6	1	ENSG00000138642.10	4:89338731:G:T	eQTL	4:89338731:G:T	2.57141e-35	-1.03739	HERC6	2	1	splicing_eQTL_eQTL	rs61752312	rs61752312
ENSG00000232098.2	19:58791252:TTA:T	eQTL	19:58791252:TTA:T	0.000223442	0.0223617	CTD-2619J13.14	4	ENSG00000083842.8	19:58800346:A:G	eQTL	19:58800346:A:G	4.89316e-53	0.213052	ZNF8	1	0.923496	eQTL_eQTL	rs66668551	rs11671477
ENSG00000111843.9	6:10723449:A:C	eQTL	6:10723449:A:C	3.62001e-39	1.07943	TMEM14C	1	ENSG00000137210_6:10728960:10730848:clu29152	6:10723449:A:C	splicing_eQTL	6:10723449:A:C	7.51333e-09	NA	TMEM14B	1	1	eQTL_splicing_eQTL	rs1045911	rs1045911
ENSG00000111843.9	6:10723449:A:C	eQTL	6:10723449:A:C	3.62001e-39	1.07943	TMEM14C	1	ENSG00000111843_6:10728960:10730848:clu29152	6:10723449:A:C	splicing_eQTL	6:10723449:A:C	7.51333e-09	NA	TMEM14C	1	1	eQTL_splicing_eQTL	rs1045911	rs1045911
ENSG00000267368.1	7:102136171:G:T	eQTL	7:102136171:G:T	4.87209e-13	0.951663	UPK3BL	8	ENSG00000170667.10	7:102136171:G:T	eQTL	7:102136171:G:T	5.97967e-33	0.0548793	RASA4B	1	1	eQTL_eQTL	rs555558604	rs555558604
ENSG00000157429.11	16:71505695:A:G	eQTL	16:71505695:A:G	2.46693e-08	0.01551	ZNF19	2	ENSG00000261611.3	16:71491264:A:G	eQTL	16:71491264:A:G	1.16414e-20	0.185511	AC010547.9	2	0.906034	eQTL_eQTL	rs67700822	rs8043705
OID01447_ENSG00000156535	6:74404800:GC:G	pQTL	6:74404800:GC:G	3.05e-10	-0.133367	CD109	3	ENSG00000156535.9	6:74404800:GC:G	eQTL	6:74404800:GC:G	1.48857e-45	-0.0259772	CD109	1	1	pQTL_eQTL	rs36013850	rs36013850
ENSG00000196150.9	8:145180455:CT:C	eQTL	8:145180455:CT:C	0.000698746	0.128454	ZNF250	1	ENSG00000178814.11	8:145180327:A:G	eQTL	8:145180327:A:G	0.000133542	-0.0897696	OPLAH	3	0.951672	eQTL_eQTL	rs111697278	rs7830598
ENSG00000164615.3	5:134076812:G:A	eQTL	5:134076812:G:A	5.26887e-168	0.979026	CAMLG	1	ENSG00000164615_5:134074482:134076753:clu32874	5:133929723:CT:C	splicing_eQTL	5:133929723:CT:C	7.55362e-13	NA	CAMLG	1	0.906309	eQTL_splicing_eQTL	rs12657663	rs201228913
ENSG00000106477.14	7:130033630:C:T	eQTL	7:130033630:C:T	1.70944e-10	0.0197785	CEP41	1	OID00624_ENSG00000091704	7:130033630:C:T	pQTL	7:130033630:C:T	0.000260023	0.0864603	CPA1	3	1	eQTL_pQTL	rs1990790	rs1990790
ENSG00000014164.6	8:144526144:CT:C	eQTL	8:144526144:CT:C	1.01011e-11	0.152408	ZC3H3	3	ENSG00000014164_8:144523290:144547887:clu50225	8:144517562:C:T	splicing_eQTL	8:144517562:C:T	3.33044e-17	NA	ZC3H3	1	0.961207	eQTL_splicing_eQTL	rs11316822	rs901772
ENSG00000095059.11	19:12898507:C:T	eQTL	19:12898507:C:T	1.05226e-09	0.431391	DHPS	2	ENSG00000167815.7	19:12880395:A:G	eQTL	19:12880395:A:G	1.84725e-06	-1.63984	PRDX2	5	0.903324	eQTL_eQTL	rs146519328	rs140305313
OID00622_ENSG00000117984	11:1783757:A:G	pQTL	11:1783757:A:G	1.06339e-10	-0.336901	CTSD	3	ENSG00000244242.1	11:1794406:A:AG	eQTL	11:1794406:A:AG	5.19025e-27	-0.0533908	IFITM10	1	0.938343	pQTL_eQTL	rs55861089	rs534952162
ENSG00000166750.5	17:33570441:C:A	eQTL	17:33570441:C:A	1.0254e-08	1.35056	SLFN5	6	ENSG00000267364.1	17:33571546:G:A	eQTL	17:33571546:G:A	1.09662e-06	-0.229855	RP11-47L3.1	4	0.991438	eQTL_eQTL	rs883416	rs11080327
ENSG00000166750.5	17:33570441:C:A	eQTL	17:33570441:C:A	1.0254e-08	1.35056	SLFN5	6	ENSG00000154760.9	17:33571546:G:A	eQTL	17:33571546:G:A	1.78922e-21	-0.0876481	SLFN13	3	0.991438	eQTL_eQTL	rs883416	rs11080327
ENSG00000166750.5	17:33570441:C:A	eQTL	17:33570441:C:A	1.0254e-08	1.35056	SLFN5	6	ENSG00000205045.4	17:33566751:T:C	eQTL	17:33566751:T:C	2.6647e-27	-0.174811	SLFN12L	1	0.994549	eQTL_eQTL	rs883416	rs7211661
ENSG00000166750.5	17:33570441:C:A	eQTL	17:33570441:C:A	1.0254e-08	1.35056	SLFN5	6	ENSG00000006125.12	17:33571546:G:A	eQTL	17:33571546:G:A	4.42264e-19	-0.216015	AP2B1	3	0.991438	eQTL_eQTL	rs883416	rs11080327
ENSG00000177697.13	11:795147:C:T	eQTL	11:795147:C:T	4.59095e-06	0.43823	CD151	13	OID01143_ENSG00000099834	11:795147:C:T	pQTL	11:795147:C:T	8.20127e-05	-0.254333	CDHR5	11	1	eQTL_pQTL	rs79919483	rs79919483
ENSG00000090661.7	19:8102423:C:T	eQTL	19:8102423:C:T	1.04772e-13	0.115296	CERS4	4	ENSG00000066044.9	19:8027762:A:G	eQTL	19:8027762:A:G	1.42935e-06	-0.0367815	ELAVL1	1	0.902765	eQTL_eQTL	rs7255527	rs4804056
ENSG00000172247.3	11:47650138:AT:A	eQTL	11:47650138:AT:A	4.85487e-150	-0.0709526	C1QTNF4	1	ENSG00000165917.5	11:47527052:G:T	eQTL	11:47527052:G:T	4.02159e-16	-0.172285	RAPSN	1	0.947158	eQTL_eQTL	rs11336868	rs10838724
ENSG00000010219_12:4714252:4719321:clu2471	12:4716572:C:A	splicing_eQTL	12:4716572:C:A	1.01777e-37	NA	DYRK4	1	ENSG00000272921_12:4714252:4719321:clu2471	12:4716572:C:A	splicing_eQTL	12:4716572:C:A	1.01777e-37	NA	RP11-500M8.7	1	1	splicing_eQTL_splicing_eQTL	rs997373	rs997373
ENSG00000010219_12:4714252:4719321:clu2471	12:4716572:C:A	splicing_eQTL	12:4716572:C:A	1.01777e-37	NA	DYRK4	1	ENSG00000272921.1	12:4744307:T:C	eQTL	12:4744307:T:C	0.00016088	0.203037	RP11-500M8.7	2	0.949578	splicing_eQTL_eQTL	rs997373	rs2359250
ENSG00000010219_12:4714252:4719321:clu2471	12:4716572:C:A	splicing_eQTL	12:4716572:C:A	1.01777e-37	NA	DYRK4	1	ENSG00000139180.6	12:4744307:T:C	eQTL	12:4744307:T:C	4.73858e-11	0.0882729	NDUFA9	1	0.949578	splicing_eQTL_eQTL	rs997373	rs2359250
ENSG00000150527.12	14:39804804:A:G	eQTL	14:39804804:A:G	1.39505e-19	0.108995	CTAGE5	2	ENSG00000258941.2	14:39795207:T:G	eQTL	14:39795207:T:G	2.04363e-11	0.0912326	RP11-407N17.3	3	0.992695	eQTL_eQTL	rs35530272	rs7146146
ENSG00000136682.10	2:114265078:C:T	eQTL	2:114265078:C:T	4.19901e-93	-0.126809	CBWD2	1	OID00389_ENSG00000136689	2:114247659:A:T	pQTL	2:114247659:A:T	2.24129e-06	0.0936572	IL1RN	3	0.967841	eQTL_pQTL	rs1739508	rs2264148
ENSG00000237438.2	22:17564907:G:A	eQTL	22:17564907:G:A	5.32943e-15	-0.0797018	CECR7	2	ENSG00000099954.14	22:17518755:G:T	eQTL	22:17518755:G:T	0.000133438	0.00430452	CECR2	5	0.956557	eQTL_eQTL	rs4819553	rs2537961
ENSG00000170160.12	17:17435051:A:T	eQTL	17:17435051:A:T	4.10367e-14	0.344638	CCDC144A	6	ENSG00000266302.1	17:17435051:A:T	eQTL	17:17435051:A:T	8.77295e-07	0.432018	RP11-219A15.1	10	1	eQTL_eQTL	rs149730125	rs149730125
ENSG00000188467.6	15:48607152:T:C	eQTL	15:48607152:T:C	6.12798e-148	0.77831	SLC24A5	1	ENSG00000104177.13	15:48614179:C:A	eQTL	15:48614179:C:A	0	0.262633	MYEF2	1	0.982419	eQTL_eQTL	rs16960758	rs150391709
ENSG00000188467.6	15:48607152:T:C	eQTL	15:48607152:T:C	6.12798e-148	0.77831	SLC24A5	1	ENSG00000128951_15:48623992:48624465:clu16241	15:48542873:T:A	splicing_eQTL	15:48542873:T:A	9.06263e-08	NA	DUT	1	0.916869	eQTL_splicing_eQTL	rs16960758	rs57296266
ENSG00000188467.6	15:48607152:T:C	eQTL	15:48607152:T:C	6.12798e-148	0.77831	SLC24A5	1	ENSG00000074803.13	15:48614179:C:A	eQTL	15:48614179:C:A	5.52029e-09	1.98	SLC12A1	3	0.982419	eQTL_eQTL	rs16960758	rs150391709
ENSG00000188467.6	15:48607152:T:C	eQTL	15:48607152:T:C	6.12798e-148	0.77831	SLC24A5	1	ENSG00000074803.13	15:48605447:T:C	eQTL	15:48605447:T:C	1.95068e-29	0.878629	SLC12A1	1	0.998576	eQTL_eQTL	rs16960758	rs74012002
ENSG00000188467.6	15:48607152:T:C	eQTL	15:48607152:T:C	6.12798e-148	0.77831	SLC24A5	1	ENSG00000074803.13	15:48622606:CTTAGTACAAGCAAGGAATCAAATAGTATGTCTCTCATGTGAACAT:C	eQTL	15:48622606:CTTAGTACAAGCAAGGAATCAAATAGTATGTCTCTCATGTGAACAT:C	0.000248337	-1.19403	SLC12A1	6	0.981159	eQTL_eQTL	rs16960758	rs150221210
ENSG00000105325.9	19:3540769:T:C	eQTL	19:3540769:T:C	1.21335e-82	-0.228069	FZR1	1	ENSG00000183397_19:3543471:3543553:clu19343	19:3536816:T:C	splicing_eQTL	19:3536816:T:C	1.79629e-07	NA	C19orf71	1	0.930634	eQTL_splicing_eQTL	rs150908739	rs8100223
ENSG00000074621.9	15:65765273:G:A	eQTL	15:65765273:G:A	8.19566e-41	-0.0980147	SLC24A1	1	ENSG00000138614.10	15:65860260:GTTTC:G	eQTL	15:65860260:GTTTC:G	1.31162e-48	-0.367444	VWA9	1	0.914245	eQTL_eQTL	rs352469	rs201520863
ENSG00000166527.3	12:8665760:G:A	eQTL	12:8665760:G:A	1.0095e-05	-12.057	CLEC4D	4	ENSG00000166527_12:8618225:8628721:clu2646	12:8666801:T:A	splicing_eQTL	12:8666801:T:A	9.14608e-67	NA	CLEC4D	1	0.996936	eQTL_splicing_eQTL	ss1388076670	ss1388076710;ss1388076711
ENSG00000166527.3	12:8665760:G:A	eQTL	12:8665760:G:A	1.0095e-05	-12.057	CLEC4D	4	ENSG00000166523.3	12:8669116:T:G	eQTL	12:8669116:T:G	1.10033e-05	0.747275	CLEC4E	4	0.997162	eQTL_eQTL	ss1388076670	ss1388076770
ENSG00000166527.3	12:8665760:G:A	eQTL	12:8665760:G:A	1.0095e-05	-12.057	CLEC4D	4	ENSG00000205846_12:8618225:8628721:clu2646	12:8666801:T:A	splicing_eQTL	12:8666801:T:A	9.14608e-67	NA	CLEC6A	1	0.996936	eQTL_splicing_eQTL	ss1388076670	ss1388076710;ss1388076711
ENSG00000182871.10	21:46908008:G:A	eQTL	21:46908008:G:A	9.20038e-75	-3.46544	COL18A1	1	ENSG00000173638.14	21:46910321:T:C	eQTL	21:46910321:T:C	4.30332e-52	-0.826341	SLC19A1	1	0.958592	eQTL_eQTL	rs11089009	rs2838947
ENSG00000158161.11	1:28578385:C:T	eQTL	1:28578385:C:T	1.67801e-05	-0.581758	EYA3	11	ENSG00000117748.5	1:28585274:C:A	eQTL	1:28585274:C:A	0.000216051	0.897067	RPA2	18	0.999328	eQTL_eQTL	rs150995894	rs145150615
ENSG00000158161.11	1:28578385:C:T	eQTL	1:28578385:C:T	1.67801e-05	-0.581758	EYA3	11	ENSG00000130766.4	1:28578385:C:T	eQTL	1:28578385:C:T	2.71995e-06	0.294494	SESN2	4	1	eQTL_eQTL	rs150995894	rs150995894
ENSG00000124496.8	6:42191761:CAA:C	eQTL	6:42191761:CAA:C	1.80259e-07	0.101618	TRERF1	3	ENSG00000048544.5	6:42163839:A:T	eQTL	6:42163839:A:T	7.18244e-98	0.559278	MRPS10	1	0.943372	eQTL_eQTL	rs577095747	rs2395805
ENSG00000124496.8	6:42191761:CAA:C	eQTL	6:42191761:CAA:C	1.80259e-07	0.101618	TRERF1	3	ENSG00000112599.8	6:42191761:CAA:C	eQTL	6:42191761:CAA:C	2.09342e-06	-0.0662351	GUCA1B	3	1	eQTL_eQTL	rs577095747	rs577095747
ENSG00000102241.7	23:135687560:A:C	eQTL	23:135687560:A:C	0.000138139	0.0809884	HTATSF1	1	OID00382_ENSG00000102245	23:135682327:T:C	pQTL	23:135682327:T:C	0.000350084	-0.0312114	CD40LG	7	0.999354	eQTL_pQTL	23:135687560:A:C	23:135682327:T:C
ENSG00000183785.10_3:56849749:T:C	3:56849749:T:C	trans_eQTL	3:56849749:T:C	8.46263e-75	0.485978	TUBA8	1	ENSG00000127252.4_3:56849749:T:C	3:56849749:T:C	trans_eQTL	3:56849749:T:C	3.19276e-25	0.186941	HRASLS	1	1	trans_eQTL_trans_eQTL	rs1354034	rs1354034
ENSG00000183785.10_3:56849749:T:C	3:56849749:T:C	trans_eQTL	3:56849749:T:C	8.46263e-75	0.485978	TUBA8	1	ENSG00000162614.14_3:56849749:T:C	3:56849749:T:C	trans_eQTL	3:56849749:T:C	5.89321e-23	0.17789	NEXN	1	1	trans_eQTL_trans_eQTL	rs1354034	rs1354034
ENSG00000183785.10_3:56849749:T:C	3:56849749:T:C	trans_eQTL	3:56849749:T:C	8.46263e-75	0.485978	TUBA8	1	ENSG00000128245.10_3:56849749:T:C	3:56849749:T:C	trans_eQTL	3:56849749:T:C	2.12634e-12	0.127194	YWHAH	1	1	trans_eQTL_trans_eQTL	rs1354034	rs1354034
ENSG00000183785.10_3:56849749:T:C	3:56849749:T:C	trans_eQTL	3:56849749:T:C	8.46263e-75	0.485978	TUBA8	1	ENSG00000123091.4_3:56849749:T:C	3:56849749:T:C	trans_eQTL	3:56849749:T:C	7.41025e-38	0.230629	RNF11	1	1	trans_eQTL_trans_eQTL	rs1354034	rs1354034
ENSG00000183785.10_3:56849749:T:C	3:56849749:T:C	trans_eQTL	3:56849749:T:C	8.46263e-75	0.485978	TUBA8	1	ENSG00000117400.10_3:56849749:T:C	3:56849749:T:C	trans_eQTL	3:56849749:T:C	1.91163e-27	0.19539	MPL	1	1	trans_eQTL_trans_eQTL	rs1354034	rs1354034
ENSG00000183785.10_3:56849749:T:C	3:56849749:T:C	trans_eQTL	3:56849749:T:C	8.46263e-75	0.485978	TUBA8	1	ENSG00000115457.5_3:56849749:T:C	3:56849749:T:C	trans_eQTL	3:56849749:T:C	2.83033e-16	0.147878	IGFBP2	1	1	trans_eQTL_trans_eQTL	rs1354034	rs1354034
ENSG00000183785.10_3:56849749:T:C	3:56849749:T:C	trans_eQTL	3:56849749:T:C	8.46263e-75	0.485978	TUBA8	1	ENSG00000187109.9_3:56849749:T:C	3:56849749:T:C	trans_eQTL	3:56849749:T:C	2.29103e-09	0.108303	NAP1L1	1	1	trans_eQTL_trans_eQTL	rs1354034	rs1354034
ENSG00000183785.10_3:56849749:T:C	3:56849749:T:C	trans_eQTL	3:56849749:T:C	8.46263e-75	0.485978	TUBA8	1	ENSG00000184702.13_3:56849749:T:C	3:56849749:T:C	trans_eQTL	3:56849749:T:C	7.9753e-64	0.449736	SEPT5	1	1	trans_eQTL_trans_eQTL	rs1354034	rs1354034
ENSG00000183785.10_3:56849749:T:C	3:56849749:T:C	trans_eQTL	3:56849749:T:C	8.46263e-75	0.485978	TUBA8	1	ENSG00000130201.3_3:56849749:T:C	3:56849749:T:C	trans_eQTL	3:56849749:T:C	3.65712e-12	0.125827	EXOC3L2	1	1	trans_eQTL_trans_eQTL	rs1354034	rs1354034
ENSG00000183785.10_3:56849749:T:C	3:56849749:T:C	trans_eQTL	3:56849749:T:C	8.46263e-75	0.485978	TUBA8	1	ENSG00000184113.8_3:56849749:T:C	3:56849749:T:C	trans_eQTL	3:56849749:T:C	1.25319e-13	0.134104	CLDN5	1	1	trans_eQTL_trans_eQTL	rs1354034	rs1354034
ENSG00000183785.10_3:56849749:T:C	3:56849749:T:C	trans_eQTL	3:56849749:T:C	8.46263e-75	0.485978	TUBA8	1	ENSG00000041353.5_3:56849749:T:C	3:56849749:T:C	trans_eQTL	3:56849749:T:C	9.47865e-37	0.227164	RAB27B	1	1	trans_eQTL_trans_eQTL	rs1354034	rs1354034
ENSG00000183785.10_3:56849749:T:C	3:56849749:T:C	trans_eQTL	3:56849749:T:C	8.46263e-75	0.485978	TUBA8	1	ENSG00000149357.5_3:56849749:T:C	3:56849749:T:C	trans_eQTL	3:56849749:T:C	6.01545e-12	0.12456	LAMTOR1	1	1	trans_eQTL_trans_eQTL	rs1354034	rs1354034
ENSG00000183785.10_3:56849749:T:C	3:56849749:T:C	trans_eQTL	3:56849749:T:C	8.46263e-75	0.485978	TUBA8	1	ENSG00000248516.1_3:56849749:T:C	3:56849749:T:C	trans_eQTL	3:56849749:T:C	2.85442e-12	0.126453	RP11-265O12.1	1	1	trans_eQTL_trans_eQTL	rs1354034	rs1354034
ENSG00000183785.10_3:56849749:T:C	3:56849749:T:C	trans_eQTL	3:56849749:T:C	8.46263e-75	0.485978	TUBA8	1	ENSG00000119280.12_3:56849749:T:C	3:56849749:T:C	trans_eQTL	3:56849749:T:C	4.57191e-40	0.237381	C1orf198	1	1	trans_eQTL_trans_eQTL	rs1354034	rs1354034
ENSG00000183785.10_3:56849749:T:C	3:56849749:T:C	trans_eQTL	3:56849749:T:C	8.46263e-75	0.485978	TUBA8	1	ENSG00000253819.1_3:56849749:T:C	3:56849749:T:C	trans_eQTL	3:56849749:T:C	1.07154e-14	0.139828	RP11-973F15.1	1	1	trans_eQTL_trans_eQTL	rs1354034	rs1354034
ENSG00000183785.10_3:56849749:T:C	3:56849749:T:C	trans_eQTL	3:56849749:T:C	8.46263e-75	0.485978	TUBA8	1	ENSG00000158352.11_3:56849749:T:C	3:56849749:T:C	trans_eQTL	3:56849749:T:C	2.9254e-17	0.152688	SHROOM4	1	1	trans_eQTL_trans_eQTL	rs1354034	rs1354034
ENSG00000183785.10_3:56849749:T:C	3:56849749:T:C	trans_eQTL	3:56849749:T:C	8.46263e-75	0.485978	TUBA8	1	ENSG00000071051.9_3:56849749:T:C	3:56849749:T:C	trans_eQTL	3:56849749:T:C	1.3772e-17	0.154251	NCK2	1	1	trans_eQTL_trans_eQTL	rs1354034	rs1354034
ENSG00000183785.10_3:56849749:T:C	3:56849749:T:C	trans_eQTL	3:56849749:T:C	8.46263e-75	0.485978	TUBA8	1	ENSG00000165309.9_3:56849749:T:C	3:56849749:T:C	trans_eQTL	3:56849749:T:C	2.0764e-18	0.158105	ARMC3	1	1	trans_eQTL_trans_eQTL	rs1354034	rs1354034
ENSG00000183785.10_3:56849749:T:C	3:56849749:T:C	trans_eQTL	3:56849749:T:C	8.46263e-75	0.485978	TUBA8	1	ENSG00000054356.9_3:56849749:T:C	3:56849749:T:C	trans_eQTL	3:56849749:T:C	7.45561e-14	0.135333	PTPRN	1	1	trans_eQTL_trans_eQTL	rs1354034	rs1354034
ENSG00000183785.10_3:56849749:T:C	3:56849749:T:C	trans_eQTL	3:56849749:T:C	8.46263e-75	0.485978	TUBA8	1	ENSG00000259719.1_3:56849749:T:C	3:56849749:T:C	trans_eQTL	3:56849749:T:C	4.25853e-09	0.106467	RP11-930O11.1	1	1	trans_eQTL_trans_eQTL	rs1354034	rs1354034
ENSG00000183785.10_3:56849749:T:C	3:56849749:T:C	trans_eQTL	3:56849749:T:C	8.46263e-75	0.485978	TUBA8	1	ENSG00000167644.7_3:56849749:T:C	3:56849749:T:C	trans_eQTL	3:56849749:T:C	2.81324e-41	0.240992	C19orf33	1	1	trans_eQTL_trans_eQTL	rs1354034	rs1354034
ENSG00000183785.10_3:56849749:T:C	3:56849749:T:C	trans_eQTL	3:56849749:T:C	8.46263e-75	0.485978	TUBA8	1	ENSG00000153071.10_3:56849749:T:C	3:56849749:T:C	trans_eQTL	3:56849749:T:C	2.75956e-19	0.162114	DAB2	1	1	trans_eQTL_trans_eQTL	rs1354034	rs1354034
ENSG00000183785.10_3:56849749:T:C	3:56849749:T:C	trans_eQTL	3:56849749:T:C	8.46263e-75	0.485978	TUBA8	1	ENSG00000185532.10_3:56849749:T:C	3:56849749:T:C	trans_eQTL	3:56849749:T:C	4.34915e-19	0.161219	PRKG1	1	1	trans_eQTL_trans_eQTL	rs1354034	rs1354034
ENSG00000183785.10_3:56849749:T:C	3:56849749:T:C	trans_eQTL	3:56849749:T:C	8.46263e-75	0.485978	TUBA8	1	ENSG00000166337.5_3:56849749:T:C	3:56849749:T:C	trans_eQTL	3:56849749:T:C	1.72184e-20	0.167462	TAF10	1	1	trans_eQTL_trans_eQTL	rs1354034	rs1354034
ENSG00000183785.10_3:56849749:T:C	3:56849749:T:C	trans_eQTL	3:56849749:T:C	8.46263e-75	0.485978	TUBA8	1	ENSG00000164171.6_3:56849749:T:C	3:56849749:T:C	trans_eQTL	3:56849749:T:C	1.53434e-08	0.10257	ITGA2	1	1	trans_eQTL_trans_eQTL	rs1354034	rs1354034
ENSG00000183785.10_3:56849749:T:C	3:56849749:T:C	trans_eQTL	3:56849749:T:C	8.46263e-75	0.485978	TUBA8	1	ENSG00000162367.7_3:56849749:T:C	3:56849749:T:C	trans_eQTL	3:56849749:T:C	8.01881e-19	0.160008	TAL1	1	1	trans_eQTL_trans_eQTL	rs1354034	rs1354034
ENSG00000183785.10_3:56849749:T:C	3:56849749:T:C	trans_eQTL	3:56849749:T:C	8.46263e-75	0.485978	TUBA8	1	ENSG00000126091.15_3:56849749:T:C	3:56849749:T:C	trans_eQTL	3:56849749:T:C	2.6145e-46	0.255392	ST3GAL3	1	1	trans_eQTL_trans_eQTL	rs1354034	rs1354034
ENSG00000183785.10_3:56849749:T:C	3:56849749:T:C	trans_eQTL	3:56849749:T:C	8.46263e-75	0.485978	TUBA8	1	ENSG00000069535.12_3:56849749:T:C	3:56849749:T:C	trans_eQTL	3:56849749:T:C	1.09912e-48	0.261884	MAOB	1	1	trans_eQTL_trans_eQTL	rs1354034	rs1354034
ENSG00000183785.10_3:56849749:T:C	3:56849749:T:C	trans_eQTL	3:56849749:T:C	8.46263e-75	0.485978	TUBA8	1	ENSG00000011105.7_3:56849749:T:C	3:56849749:T:C	trans_eQTL	3:56849749:T:C	3.40817e-86	0.511324	TSPAN9	1	1	trans_eQTL_trans_eQTL	rs1354034	rs1354034
ENSG00000183785.10_3:56849749:T:C	3:56849749:T:C	trans_eQTL	3:56849749:T:C	8.46263e-75	0.485978	TUBA8	1	ENSG00000140682.14_3:56849749:T:C	3:56849749:T:C	trans_eQTL	3:56849749:T:C	1.59926e-52	0.271995	TGFB1I1	1	1	trans_eQTL_trans_eQTL	rs1354034	rs1354034
ENSG00000183785.10_3:56849749:T:C	3:56849749:T:C	trans_eQTL	3:56849749:T:C	8.46263e-75	0.485978	TUBA8	1	ENSG00000156206.9_3:56849749:T:C	3:56849749:T:C	trans_eQTL	3:56849749:T:C	4.22201e-60	0.290786	C15orf26	1	1	trans_eQTL_trans_eQTL	rs1354034	rs1354034
ENSG00000183785.10_3:56849749:T:C	3:56849749:T:C	trans_eQTL	3:56849749:T:C	8.46263e-75	0.485978	TUBA8	1	ENSG00000205038.7_3:56849749:T:C	3:56849749:T:C	trans_eQTL	3:56849749:T:C	2.5846e-77	0.328856	PKHD1L1	1	1	trans_eQTL_trans_eQTL	rs1354034	rs1354034
ENSG00000183785.10_3:56849749:T:C	3:56849749:T:C	trans_eQTL	3:56849749:T:C	8.46263e-75	0.485978	TUBA8	1	ENSG00000165682.10_3:56849749:T:C	3:56849749:T:C	trans_eQTL	3:56849749:T:C	3.29837e-12	0.126088	CLEC1B	1	1	trans_eQTL_trans_eQTL	rs1354034	rs1354034
ENSG00000183785.10_3:56849749:T:C	3:56849749:T:C	trans_eQTL	3:56849749:T:C	8.46263e-75	0.485978	TUBA8	1	ENSG00000132970.8_3:56849749:T:C	3:56849749:T:C	trans_eQTL	3:56849749:T:C	2.75961e-79	0.491668	WASF3	1	1	trans_eQTL_trans_eQTL	rs1354034	rs1354034
ENSG00000183785.10_3:56849749:T:C	3:56849749:T:C	trans_eQTL	3:56849749:T:C	8.46263e-75	0.485978	TUBA8	1	ENSG00000114805.12_3:56849749:T:C	3:56849749:T:C	trans_eQTL	3:56849749:T:C	5.9897e-27	0.193538	PLCH1	1	1	trans_eQTL_trans_eQTL	rs1354034	rs1354034
ENSG00000183785.10_3:56849749:T:C	3:56849749:T:C	trans_eQTL	3:56849749:T:C	8.46263e-75	0.485978	TUBA8	1	ENSG00000106366.7_3:56849749:T:C	3:56849749:T:C	trans_eQTL	3:56849749:T:C	6.12763e-33	0.214766	SERPINE1	1	1	trans_eQTL_trans_eQTL	rs1354034	rs1354034
ENSG00000183785.10_3:56849749:T:C	3:56849749:T:C	trans_eQTL	3:56849749:T:C	8.46263e-75	0.485978	TUBA8	1	ENSG00000108839.7_3:56849749:T:C	3:56849749:T:C	trans_eQTL	3:56849749:T:C	2.47623e-95	0.540575	ALOX12	1	1	trans_eQTL_trans_eQTL	rs1354034	rs1354034
ENSG00000183785.10_3:56849749:T:C	3:56849749:T:C	trans_eQTL	3:56849749:T:C	8.46263e-75	0.485978	TUBA8	1	ENSG00000102178.8_3:56849749:T:C	3:56849749:T:C	trans_eQTL	3:56849749:T:C	5.21914e-09	0.105858	UBL4A	1	1	trans_eQTL_trans_eQTL	rs1354034	rs1354034
ENSG00000183785.10_3:56849749:T:C	3:56849749:T:C	trans_eQTL	3:56849749:T:C	8.46263e-75	0.485978	TUBA8	1	ENSG00000108576.5_3:56849749:T:C	3:56849749:T:C	trans_eQTL	3:56849749:T:C	2.77971e-54	0.276492	SLC6A4	1	1	trans_eQTL_trans_eQTL	rs1354034	rs1354034
ENSG00000183785.10_3:56849749:T:C	3:56849749:T:C	trans_eQTL	3:56849749:T:C	8.46263e-75	0.485978	TUBA8	1	ENSG00000128578.5_3:56849749:T:C	3:56849749:T:C	trans_eQTL	3:56849749:T:C	1.12572e-11	0.122945	STRIP2	1	1	trans_eQTL_trans_eQTL	rs1354034	rs1354034
ENSG00000183785.10_3:56849749:T:C	3:56849749:T:C	trans_eQTL	3:56849749:T:C	8.46263e-75	0.485978	TUBA8	1	ENSG00000249992.1_3:56849749:T:C	3:56849749:T:C	trans_eQTL	3:56849749:T:C	5.71197e-15	0.141255	TMEM158	1	1	trans_eQTL_trans_eQTL	rs1354034	rs1354034
ENSG00000183785.10_3:56849749:T:C	3:56849749:T:C	trans_eQTL	3:56849749:T:C	8.46263e-75	0.485978	TUBA8	1	ENSG00000089486.12_3:56849749:T:C	3:56849749:T:C	trans_eQTL	3:56849749:T:C	4.5122e-10	0.112976	CDIP1	1	1	trans_eQTL_trans_eQTL	rs1354034	rs1354034
ENSG00000183785.10_3:56849749:T:C	3:56849749:T:C	trans_eQTL	3:56849749:T:C	8.46263e-75	0.485978	TUBA8	1	ENSG00000185614.4_3:56849749:T:C	3:56849749:T:C	trans_eQTL	3:56849749:T:C	9.11163e-12	0.123492	FAM212A	1	1	trans_eQTL_trans_eQTL	rs1354034	rs1354034
ENSG00000183785.10_3:56849749:T:C	3:56849749:T:C	trans_eQTL	3:56849749:T:C	8.46263e-75	0.485978	TUBA8	1	ENSG00000223855.1_3:56849749:T:C	3:56849749:T:C	trans_eQTL	3:56849749:T:C	3.75053e-15	0.142201	AC147651.3	1	1	trans_eQTL_trans_eQTL	rs1354034	rs1354034
ENSG00000183785.10_3:56849749:T:C	3:56849749:T:C	trans_eQTL	3:56849749:T:C	8.46263e-75	0.485978	TUBA8	1	ENSG00000152952.7_3:56849749:T:C	3:56849749:T:C	trans_eQTL	3:56849749:T:C	1.74696e-48	0.261341	PLOD2	1	1	trans_eQTL_trans_eQTL	rs1354034	rs1354034
ENSG00000183785.10_3:56849749:T:C	3:56849749:T:C	trans_eQTL	3:56849749:T:C	8.46263e-75	0.485978	TUBA8	1	ENSG00000108387.10_3:56849749:T:C	3:56849749:T:C	trans_eQTL	3:56849749:T:C	5.50127e-24	0.182062	SEPT4	1	1	trans_eQTL_trans_eQTL	rs1354034	rs1354034
ENSG00000183785.10_3:56849749:T:C	3:56849749:T:C	trans_eQTL	3:56849749:T:C	8.46263e-75	0.485978	TUBA8	1	ENSG00000110799.9_3:56849749:T:C	3:56849749:T:C	trans_eQTL	3:56849749:T:C	1.56165e-34	0.220044	VWF	1	1	trans_eQTL_trans_eQTL	rs1354034	rs1354034
ENSG00000183785.10_3:56849749:T:C	3:56849749:T:C	trans_eQTL	3:56849749:T:C	8.46263e-75	0.485978	TUBA8	1	ENSG00000108039.13_3:56849749:T:C	3:56849749:T:C	trans_eQTL	3:56849749:T:C	2.1365e-18	0.158048	XPNPEP1	1	1	trans_eQTL_trans_eQTL	rs1354034	rs1354034
ENSG00000183785.10_3:56849749:T:C	3:56849749:T:C	trans_eQTL	3:56849749:T:C	8.46263e-75	0.485978	TUBA8	1	ENSG00000185245.6_3:56849749:T:C	3:56849749:T:C	trans_eQTL	3:56849749:T:C	6.20494e-71	0.315392	GP1BA	1	1	trans_eQTL_trans_eQTL	rs1354034	rs1354034
ENSG00000183785.10_3:56849749:T:C	3:56849749:T:C	trans_eQTL	3:56849749:T:C	8.46263e-75	0.485978	TUBA8	1	ENSG00000184178.11_3:56849749:T:C	3:56849749:T:C	trans_eQTL	3:56849749:T:C	3.74701e-23	0.178695	SCFD2	1	1	trans_eQTL_trans_eQTL	rs1354034	rs1354034
ENSG00000183785.10_3:56849749:T:C	3:56849749:T:C	trans_eQTL	3:56849749:T:C	8.46263e-75	0.485978	TUBA8	1	ENSG00000166831.4_3:56849749:T:C	3:56849749:T:C	trans_eQTL	3:56849749:T:C	1.97717e-32	0.213051	RBPMS2	1	1	trans_eQTL_trans_eQTL	rs1354034	rs1354034
ENSG00000183785.10_3:56849749:T:C	3:56849749:T:C	trans_eQTL	3:56849749:T:C	8.46263e-75	0.485978	TUBA8	1	ENSG00000150630.2_3:56849749:T:C	3:56849749:T:C	trans_eQTL	3:56849749:T:C	1.57906e-12	0.127937	VEGFC	1	1	trans_eQTL_trans_eQTL	rs1354034	rs1354034
ENSG00000183785.10_3:56849749:T:C	3:56849749:T:C	trans_eQTL	3:56849749:T:C	8.46263e-75	0.485978	TUBA8	1	ENSG00000177119.11_3:56849749:T:C	3:56849749:T:C	trans_eQTL	3:56849749:T:C	4.70312e-24	0.182334	ANO6	1	1	trans_eQTL_trans_eQTL	rs1354034	rs1354034
ENSG00000183785.10_3:56849749:T:C	3:56849749:T:C	trans_eQTL	3:56849749:T:C	8.46263e-75	0.485978	TUBA8	1	ENSG00000127824.9_3:56849749:T:C	3:56849749:T:C	trans_eQTL	3:56849749:T:C	3.11667e-11	0.120276	TUBA4A	1	1	trans_eQTL_trans_eQTL	rs1354034	rs1354034
ENSG00000183785.10_3:56849749:T:C	3:56849749:T:C	trans_eQTL	3:56849749:T:C	8.46263e-75	0.485978	TUBA8	1	ENSG00000197846.3_3:56849749:T:C	3:56849749:T:C	trans_eQTL	3:56849749:T:C	7.06468e-12	-0.124147	HIST1H2BF	1	1	trans_eQTL_trans_eQTL	rs1354034	rs1354034
ENSG00000183785.10_3:56849749:T:C	3:56849749:T:C	trans_eQTL	3:56849749:T:C	8.46263e-75	0.485978	TUBA8	1	ENSG00000148484.13_3:56849749:T:C	3:56849749:T:C	trans_eQTL	3:56849749:T:C	2.68438e-16	0.147992	RSU1	1	1	trans_eQTL_trans_eQTL	rs1354034	rs1354034
ENSG00000183785.10_3:56849749:T:C	3:56849749:T:C	trans_eQTL	3:56849749:T:C	8.46263e-75	0.485978	TUBA8	1	ENSG00000267748.2_3:56849749:T:C	3:56849749:T:C	trans_eQTL	3:56849749:T:C	1.10485e-15	0.144915	CTB-102L5.4	1	1	trans_eQTL_trans_eQTL	rs1354034	rs1354034
ENSG00000183785.10_3:56849749:T:C	3:56849749:T:C	trans_eQTL	3:56849749:T:C	8.46263e-75	0.485978	TUBA8	1	ENSG00000163735.6_3:56849749:T:C	3:56849749:T:C	trans_eQTL	3:56849749:T:C	3.29494e-19	0.161766	CXCL5	1	1	trans_eQTL_trans_eQTL	rs1354034	rs1354034
ENSG00000183785.10_3:56849749:T:C	3:56849749:T:C	trans_eQTL	3:56849749:T:C	8.46263e-75	0.485978	TUBA8	1	ENSG00000120903.6_3:56849749:T:C	3:56849749:T:C	trans_eQTL	3:56849749:T:C	4.57608e-15	0.141755	CHRNA2	1	1	trans_eQTL_trans_eQTL	rs1354034	rs1354034
ENSG00000183785.10_3:56849749:T:C	3:56849749:T:C	trans_eQTL	3:56849749:T:C	8.46263e-75	0.485978	TUBA8	1	ENSG00000086232.8_3:56849749:T:C	3:56849749:T:C	trans_eQTL	3:56849749:T:C	5.27017e-12	0.124898	EIF2AK1	1	1	trans_eQTL_trans_eQTL	rs1354034	rs1354034
ENSG00000183785.10_3:56849749:T:C	3:56849749:T:C	trans_eQTL	3:56849749:T:C	8.46263e-75	0.485978	TUBA8	1	ENSG00000061676.10_3:56849749:T:C	3:56849749:T:C	trans_eQTL	3:56849749:T:C	3.22134e-25	0.186925	NCKAP1	1	1	trans_eQTL_trans_eQTL	rs1354034	rs1354034
ENSG00000183785.10_3:56849749:T:C	3:56849749:T:C	trans_eQTL	3:56849749:T:C	8.46263e-75	0.485978	TUBA8	1	ENSG00000197461.9_3:56849749:T:C	3:56849749:T:C	trans_eQTL	3:56849749:T:C	3.08219e-10	0.114045	PDGFA	1	1	trans_eQTL_trans_eQTL	rs1354034	rs1354034
ENSG00000183785.10_3:56849749:T:C	3:56849749:T:C	trans_eQTL	3:56849749:T:C	8.46263e-75	0.485978	TUBA8	1	ENSG00000064601.12_3:56849749:T:C	3:56849749:T:C	trans_eQTL	3:56849749:T:C	4.53137e-17	0.151773	CTSA	1	1	trans_eQTL_trans_eQTL	rs1354034	rs1354034
ENSG00000183785.10_3:56849749:T:C	3:56849749:T:C	trans_eQTL	3:56849749:T:C	8.46263e-75	0.485978	TUBA8	1	ENSG00000156928.4_3:56849749:T:C	3:56849749:T:C	trans_eQTL	3:56849749:T:C	2.37392e-09	0.108198	MALSU1	1	1	trans_eQTL_trans_eQTL	rs1354034	rs1354034
ENSG00000183785.10_3:56849749:T:C	3:56849749:T:C	trans_eQTL	3:56849749:T:C	8.46263e-75	0.485978	TUBA8	1	ENSG00000154146.8_3:56849749:T:C	3:56849749:T:C	trans_eQTL	3:56849749:T:C	6.37533e-86	0.521518	NRGN	1	1	trans_eQTL_trans_eQTL	rs1354034	rs1354034
ENSG00000183785.10_3:56849749:T:C	3:56849749:T:C	trans_eQTL	3:56849749:T:C	8.46263e-75	0.485978	TUBA8	1	ENSG00000035403.12_3:56849749:T:C	3:56849749:T:C	trans_eQTL	3:56849749:T:C	1.809e-27	0.195479	VCL	1	1	trans_eQTL_trans_eQTL	rs1354034	rs1354034
ENSG00000183785.10_3:56849749:T:C	3:56849749:T:C	trans_eQTL	3:56849749:T:C	8.46263e-75	0.485978	TUBA8	1	ENSG00000196331.5_3:56849749:T:C	3:56849749:T:C	trans_eQTL	3:56849749:T:C	6.17877e-21	-0.169394	HIST1H2BO	1	1	trans_eQTL_trans_eQTL	rs1354034	rs1354034
ENSG00000183785.10_3:56849749:T:C	3:56849749:T:C	trans_eQTL	3:56849749:T:C	8.46263e-75	0.485978	TUBA8	1	ENSG00000134871.13_3:56849749:T:C	3:56849749:T:C	trans_eQTL	3:56849749:T:C	8.46087e-20	0.164415	COL4A2	1	1	trans_eQTL_trans_eQTL	rs1354034	rs1354034
ENSG00000183785.10_3:56849749:T:C	3:56849749:T:C	trans_eQTL	3:56849749:T:C	8.46263e-75	0.485978	TUBA8	1	ENSG00000121766.10_3:56849749:T:C	3:56849749:T:C	trans_eQTL	3:56849749:T:C	8.46895e-12	0.123681	ZCCHC17	1	1	trans_eQTL_trans_eQTL	rs1354034	rs1354034
ENSG00000183785.10_3:56849749:T:C	3:56849749:T:C	trans_eQTL	3:56849749:T:C	8.46263e-75	0.485978	TUBA8	1	ENSG00000267243.1_3:56849749:T:C	3:56849749:T:C	trans_eQTL	3:56849749:T:C	3.95091e-20	0.16588	AC005307.3	1	1	trans_eQTL_trans_eQTL	rs1354034	rs1354034
ENSG00000183785.10_3:56849749:T:C	3:56849749:T:C	trans_eQTL	3:56849749:T:C	8.46263e-75	0.485978	TUBA8	1	ENSG00000003436.10_3:56849749:T:C	3:56849749:T:C	trans_eQTL	3:56849749:T:C	6.01168e-09	0.105432	TFPI	1	1	trans_eQTL_trans_eQTL	rs1354034	rs1354034
ENSG00000183785.10_3:56849749:T:C	3:56849749:T:C	trans_eQTL	3:56849749:T:C	8.46263e-75	0.485978	TUBA8	1	ENSG00000140479.12_3:56849749:T:C	3:56849749:T:C	trans_eQTL	3:56849749:T:C	9.50314e-104	0.562774	PCSK6	1	1	trans_eQTL_trans_eQTL	rs1354034	rs1354034
ENSG00000183785.10_3:56849749:T:C	3:56849749:T:C	trans_eQTL	3:56849749:T:C	8.46263e-75	0.485978	TUBA8	1	ENSG00000004866.14_3:56849749:T:C	3:56849749:T:C	trans_eQTL	3:56849749:T:C	5.0835e-20	0.165396	ST7	1	1	trans_eQTL_trans_eQTL	rs1354034	rs1354034
ENSG00000183785.10_3:56849749:T:C	3:56849749:T:C	trans_eQTL	3:56849749:T:C	8.46263e-75	0.485978	TUBA8	1	ENSG00000146376.6_3:56849749:T:C	3:56849749:T:C	trans_eQTL	3:56849749:T:C	6.2491e-28	0.197184	ARHGAP18	1	1	trans_eQTL_trans_eQTL	rs1354034	rs1354034
ENSG00000183785.10_3:56849749:T:C	3:56849749:T:C	trans_eQTL	3:56849749:T:C	8.46263e-75	0.485978	TUBA8	1	ENSG00000105711.6_3:56849749:T:C	3:56849749:T:C	trans_eQTL	3:56849749:T:C	1.12455e-26	0.192509	SCN1B	1	1	trans_eQTL_trans_eQTL	rs1354034	rs1354034
ENSG00000183785.10_3:56849749:T:C	3:56849749:T:C	trans_eQTL	3:56849749:T:C	8.46263e-75	0.485978	TUBA8	1	ENSG00000106976.14_3:56849749:T:C	3:56849749:T:C	trans_eQTL	3:56849749:T:C	3.19569e-30	0.205428	DNM1	1	1	trans_eQTL_trans_eQTL	rs1354034	rs1354034
ENSG00000183785.10_3:56849749:T:C	3:56849749:T:C	trans_eQTL	3:56849749:T:C	8.46263e-75	0.485978	TUBA8	1	ENSG00000103184.7_3:56849749:T:C	3:56849749:T:C	trans_eQTL	3:56849749:T:C	3.84375e-58	0.286066	SEC14L5	1	1	trans_eQTL_trans_eQTL	rs1354034	rs1354034
ENSG00000183785.10_3:56849749:T:C	3:56849749:T:C	trans_eQTL	3:56849749:T:C	8.46263e-75	0.485978	TUBA8	1	ENSG00000120885.15_3:56849749:T:C	3:56849749:T:C	trans_eQTL	3:56849749:T:C	3.14513e-63	0.443082	CLU	1	1	trans_eQTL_trans_eQTL	rs1354034	rs1354034
ENSG00000183785.10_3:56849749:T:C	3:56849749:T:C	trans_eQTL	3:56849749:T:C	8.46263e-75	0.485978	TUBA8	1	ENSG00000047648.17_3:56849749:T:C	3:56849749:T:C	trans_eQTL	3:56849749:T:C	4.8068e-45	0.25186	ARHGAP6	1	1	trans_eQTL_trans_eQTL	rs1354034	rs1354034
ENSG00000183785.10_3:56849749:T:C	3:56849749:T:C	trans_eQTL	3:56849749:T:C	8.46263e-75	0.485978	TUBA8	1	ENSG00000259869.1_3:56849749:T:C	3:56849749:T:C	trans_eQTL	3:56849749:T:C	5.96069e-19	0.160596	AL022344.7	1	1	trans_eQTL_trans_eQTL	rs1354034	rs1354034
ENSG00000183785.10_3:56849749:T:C	3:56849749:T:C	trans_eQTL	3:56849749:T:C	8.46263e-75	0.485978	TUBA8	1	ENSG00000205639.5_3:56849749:T:C	3:56849749:T:C	trans_eQTL	3:56849749:T:C	7.21216e-43	0.245648	MFSD2B	1	1	trans_eQTL_trans_eQTL	rs1354034	rs1354034
ENSG00000183785.10_3:56849749:T:C	3:56849749:T:C	trans_eQTL	3:56849749:T:C	8.46263e-75	0.485978	TUBA8	1	ENSG00000138798.7_3:56849749:T:C	3:56849749:T:C	trans_eQTL	3:56849749:T:C	2.58561e-51	0.268857	EGF	1	1	trans_eQTL_trans_eQTL	rs1354034	rs1354034
ENSG00000183785.10_3:56849749:T:C	3:56849749:T:C	trans_eQTL	3:56849749:T:C	8.46263e-75	0.485978	TUBA8	1	ENSG00000103942.8_3:56849749:T:C	3:56849749:T:C	trans_eQTL	3:56849749:T:C	1.28996e-30	0.20681	HOMER2	1	1	trans_eQTL_trans_eQTL	rs1354034	rs1354034
ENSG00000183785.10_3:56849749:T:C	3:56849749:T:C	trans_eQTL	3:56849749:T:C	8.46263e-75	0.485978	TUBA8	1	ENSG00000174233.7_3:56849749:T:C	3:56849749:T:C	trans_eQTL	3:56849749:T:C	9.21466e-59	0.28757	ADCY6	1	1	trans_eQTL_trans_eQTL	rs1354034	rs1354034
ENSG00000183785.10_3:56849749:T:C	3:56849749:T:C	trans_eQTL	3:56849749:T:C	8.46263e-75	0.485978	TUBA8	1	ENSG00000259753.1_3:56849749:T:C	3:56849749:T:C	trans_eQTL	3:56849749:T:C	6.22029e-89	0.51879	ITGB3	1	1	trans_eQTL_trans_eQTL	rs1354034	rs1354034
ENSG00000183785.10_3:56849749:T:C	3:56849749:T:C	trans_eQTL	3:56849749:T:C	8.46263e-75	0.485978	TUBA8	1	ENSG00000124491.11_3:56849749:T:C	3:56849749:T:C	trans_eQTL	3:56849749:T:C	4.77205e-55	0.278421	F13A1	1	1	trans_eQTL_trans_eQTL	rs1354034	rs1354034
ENSG00000183785.10_3:56849749:T:C	3:56849749:T:C	trans_eQTL	3:56849749:T:C	8.46263e-75	0.485978	TUBA8	1	ENSG00000182732.12_3:56849749:T:C	3:56849749:T:C	trans_eQTL	3:56849749:T:C	4.67189e-24	0.182346	RGS6	1	1	trans_eQTL_trans_eQTL	rs1354034	rs1354034
ENSG00000183785.10_3:56849749:T:C	3:56849749:T:C	trans_eQTL	3:56849749:T:C	8.46263e-75	0.485978	TUBA8	1	ENSG00000173626.5_3:56849749:T:C	3:56849749:T:C	trans_eQTL	3:56849749:T:C	9.60371e-13	0.129171	TRAPPC3L	1	1	trans_eQTL_trans_eQTL	rs1354034	rs1354034
ENSG00000183785.10_3:56849749:T:C	3:56849749:T:C	trans_eQTL	3:56849749:T:C	8.46263e-75	0.485978	TUBA8	1	ENSG00000047617.10_3:56849749:T:C	3:56849749:T:C	trans_eQTL	3:56849749:T:C	1.32069e-09	0.109909	ANO2	1	1	trans_eQTL_trans_eQTL	rs1354034	rs1354034
ENSG00000183785.10_3:56849749:T:C	3:56849749:T:C	trans_eQTL	3:56849749:T:C	8.46263e-75	0.485978	TUBA8	1	ENSG00000114541.10_3:56849749:T:C	3:56849749:T:C	trans_eQTL	3:56849749:T:C	4.49102e-10	0.112989	FRMD4B	1	1	trans_eQTL_trans_eQTL	rs1354034	rs1354034
ENSG00000183785.10_3:56849749:T:C	3:56849749:T:C	trans_eQTL	3:56849749:T:C	8.46263e-75	0.485978	TUBA8	1	ENSG00000175984.10_3:56849749:T:C	3:56849749:T:C	trans_eQTL	3:56849749:T:C	6.83366e-45	0.25143	DENND2C	1	1	trans_eQTL_trans_eQTL	rs1354034	rs1354034
ENSG00000183785.10_3:56849749:T:C	3:56849749:T:C	trans_eQTL	3:56849749:T:C	8.46263e-75	0.485978	TUBA8	1	ENSG00000100678.14_3:56849749:T:C	3:56849749:T:C	trans_eQTL	3:56849749:T:C	1.67871e-13	0.133407	SLC8A3	1	1	trans_eQTL_trans_eQTL	rs1354034	rs1354034
ENSG00000183785.10_3:56849749:T:C	3:56849749:T:C	trans_eQTL	3:56849749:T:C	8.46263e-75	0.485978	TUBA8	1	ENSG00000084693.11_3:56849749:T:C	3:56849749:T:C	trans_eQTL	3:56849749:T:C	1.73204e-13	0.133332	AGBL5	1	1	trans_eQTL_trans_eQTL	rs1354034	rs1354034
ENSG00000183785.10_3:56849749:T:C	3:56849749:T:C	trans_eQTL	3:56849749:T:C	8.46263e-75	0.485978	TUBA8	1	ENSG00000146416.12_3:56849749:T:C	3:56849749:T:C	trans_eQTL	3:56849749:T:C	7.56073e-14	0.1353	AIG1	1	1	trans_eQTL_trans_eQTL	rs1354034	rs1354034
ENSG00000183785.10_3:56849749:T:C	3:56849749:T:C	trans_eQTL	3:56849749:T:C	8.46263e-75	0.485978	TUBA8	1	ENSG00000127533.3_3:56849749:T:C	3:56849749:T:C	trans_eQTL	3:56849749:T:C	4.06978e-31	0.208553	F2RL3	1	1	trans_eQTL_trans_eQTL	rs1354034	rs1354034
ENSG00000183785.10_3:56849749:T:C	3:56849749:T:C	trans_eQTL	3:56849749:T:C	8.46263e-75	0.485978	TUBA8	1	ENSG00000160190.9_3:56849749:T:C	3:56849749:T:C	trans_eQTL	3:56849749:T:C	1.22902e-16	0.149665	SLC37A1	1	1	trans_eQTL_trans_eQTL	rs1354034	rs1354034
ENSG00000183785.10_3:56849749:T:C	3:56849749:T:C	trans_eQTL	3:56849749:T:C	8.46263e-75	0.485978	TUBA8	1	ENSG00000163430.5_3:56849749:T:C	3:56849749:T:C	trans_eQTL	3:56849749:T:C	1.97902e-48	0.261195	FSTL1	1	1	trans_eQTL_trans_eQTL	rs1354034	rs1354034
ENSG00000183785.10_3:56849749:T:C	3:56849749:T:C	trans_eQTL	3:56849749:T:C	8.46263e-75	0.485978	TUBA8	1	ENSG00000205309.9_3:56849749:T:C	3:56849749:T:C	trans_eQTL	3:56849749:T:C	6.46929e-24	0.18178	NT5M	1	1	trans_eQTL_trans_eQTL	rs1354034	rs1354034
ENSG00000183785.10_3:56849749:T:C	3:56849749:T:C	trans_eQTL	3:56849749:T:C	8.46263e-75	0.485978	TUBA8	1	ENSG00000184343.6_3:56849749:T:C	3:56849749:T:C	trans_eQTL	3:56849749:T:C	8.6595e-09	0.104327	SRPK3	1	1	trans_eQTL_trans_eQTL	rs1354034	rs1354034
ENSG00000183785.10_3:56849749:T:C	3:56849749:T:C	trans_eQTL	3:56849749:T:C	8.46263e-75	0.485978	TUBA8	1	ENSG00000140374.11_3:56849749:T:C	3:56849749:T:C	trans_eQTL	3:56849749:T:C	9.28362e-11	0.117349	ETFA	1	1	trans_eQTL_trans_eQTL	rs1354034	rs1354034
ENSG00000183785.10_3:56849749:T:C	3:56849749:T:C	trans_eQTL	3:56849749:T:C	8.46263e-75	0.485978	TUBA8	1	ENSG00000161911.7_3:56849749:T:C	3:56849749:T:C	trans_eQTL	3:56849749:T:C	1.03876e-66	0.454942	TREML1	1	1	trans_eQTL_trans_eQTL	rs1354034	rs1354034
ENSG00000183785.10_3:56849749:T:C	3:56849749:T:C	trans_eQTL	3:56849749:T:C	8.46263e-75	0.485978	TUBA8	1	ENSG00000205542.6_3:56849749:T:C	3:56849749:T:C	trans_eQTL	3:56849749:T:C	6.66666e-11	0.118244	TMSB4X	1	1	trans_eQTL_trans_eQTL	rs1354034	rs1354034
ENSG00000183785.10_3:56849749:T:C	3:56849749:T:C	trans_eQTL	3:56849749:T:C	8.46263e-75	0.485978	TUBA8	1	ENSG00000173210.15_3:56849749:T:C	3:56849749:T:C	trans_eQTL	3:56849749:T:C	3.14104e-112	0.589625	ABLIM3	1	1	trans_eQTL_trans_eQTL	rs1354034	rs1354034
ENSG00000183785.10_3:56849749:T:C	3:56849749:T:C	trans_eQTL	3:56849749:T:C	8.46263e-75	0.485978	TUBA8	1	ENSG00000107438.4_3:56849749:T:C	3:56849749:T:C	trans_eQTL	3:56849749:T:C	6.51469e-34	0.218006	PDLIM1	1	1	trans_eQTL_trans_eQTL	rs1354034	rs1354034
ENSG00000183785.10_3:56849749:T:C	3:56849749:T:C	trans_eQTL	3:56849749:T:C	8.46263e-75	0.485978	TUBA8	1	ENSG00000087095.8_3:56849749:T:C	3:56849749:T:C	trans_eQTL	3:56849749:T:C	4.67922e-09	0.106185	NLK	1	1	trans_eQTL_trans_eQTL	rs1354034	rs1354034
ENSG00000183785.10_3:56849749:T:C	3:56849749:T:C	trans_eQTL	3:56849749:T:C	8.46263e-75	0.485978	TUBA8	1	ENSG00000101162.3_3:56849749:T:C	3:56849749:T:C	trans_eQTL	3:56849749:T:C	1.58339e-16	0.149124	TUBB1	1	1	trans_eQTL_trans_eQTL	rs1354034	rs1354034
ENSG00000183785.10_3:56849749:T:C	3:56849749:T:C	trans_eQTL	3:56849749:T:C	8.46263e-75	0.485978	TUBA8	1	ENSG00000138722.5_3:56849749:T:C	3:56849749:T:C	trans_eQTL	3:56849749:T:C	8.61592e-120	0.596427	MMRN1	1	1	trans_eQTL_trans_eQTL	rs1354034	rs1354034
ENSG00000183785.10_3:56849749:T:C	3:56849749:T:C	trans_eQTL	3:56849749:T:C	8.46263e-75	0.485978	TUBA8	1	ENSG00000169247.7_3:56849749:T:C	3:56849749:T:C	trans_eQTL	3:56849749:T:C	4.96057e-20	0.165443	SH3TC2	1	1	trans_eQTL_trans_eQTL	rs1354034	rs1354034
ENSG00000183785.10_3:56849749:T:C	3:56849749:T:C	trans_eQTL	3:56849749:T:C	8.46263e-75	0.485978	TUBA8	1	ENSG00000147862.10_3:56849749:T:C	3:56849749:T:C	trans_eQTL	3:56849749:T:C	2.32636e-25	0.187475	NFIB	1	1	trans_eQTL_trans_eQTL	rs1354034	rs1354034
ENSG00000183785.10_3:56849749:T:C	3:56849749:T:C	trans_eQTL	3:56849749:T:C	8.46263e-75	0.485978	TUBA8	1	ENSG00000081377.12_3:56849749:T:C	3:56849749:T:C	trans_eQTL	3:56849749:T:C	4.26432e-54	0.276021	CDC14B	1	1	trans_eQTL_trans_eQTL	rs1354034	rs1354034
ENSG00000183785.10_3:56849749:T:C	3:56849749:T:C	trans_eQTL	3:56849749:T:C	8.46263e-75	0.485978	TUBA8	1	ENSG00000013016.10_3:56849749:T:C	3:56849749:T:C	trans_eQTL	3:56849749:T:C	2.71492e-54	0.276518	EHD3	1	1	trans_eQTL_trans_eQTL	rs1354034	rs1354034
ENSG00000183785.10_3:56849749:T:C	3:56849749:T:C	trans_eQTL	3:56849749:T:C	8.46263e-75	0.485978	TUBA8	1	ENSG00000160014.12_3:56849749:T:C	3:56849749:T:C	trans_eQTL	3:56849749:T:C	7.20895e-22	0.173371	CALM3	1	1	trans_eQTL_trans_eQTL	rs1354034	rs1354034
ENSG00000183785.10_3:56849749:T:C	3:56849749:T:C	trans_eQTL	3:56849749:T:C	8.46263e-75	0.485978	TUBA8	1	ENSG00000125257.9_3:56849749:T:C	3:56849749:T:C	trans_eQTL	3:56849749:T:C	8.59418e-27	0.192949	ABCC4	1	1	trans_eQTL_trans_eQTL	rs1354034	rs1354034
ENSG00000183785.10_3:56849749:T:C	3:56849749:T:C	trans_eQTL	3:56849749:T:C	8.46263e-75	0.485978	TUBA8	1	ENSG00000163736.3_3:56849749:T:C	3:56849749:T:C	trans_eQTL	3:56849749:T:C	1.89425e-126	0.617215	PPBP	1	1	trans_eQTL_trans_eQTL	rs1354034	rs1354034
ENSG00000183785.10_3:56849749:T:C	3:56849749:T:C	trans_eQTL	3:56849749:T:C	8.46263e-75	0.485978	TUBA8	1	ENSG00000099785.6_3:56849749:T:C	3:56849749:T:C	trans_eQTL	3:56849749:T:C	4.24845e-37	0.228261	MARCH2	1	1	trans_eQTL_trans_eQTL	rs1354034	rs1354034
ENSG00000183785.10_3:56849749:T:C	3:56849749:T:C	trans_eQTL	3:56849749:T:C	8.46263e-75	0.485978	TUBA8	1	ENSG00000120279.6_3:56849749:T:C	3:56849749:T:C	trans_eQTL	3:56849749:T:C	1.00295e-14	0.139979	MYCT1	1	1	trans_eQTL_trans_eQTL	rs1354034	rs1354034
ENSG00000183785.10_3:56849749:T:C	3:56849749:T:C	trans_eQTL	3:56849749:T:C	8.46263e-75	0.485978	TUBA8	1	ENSG00000164116.12_3:56849749:T:C	3:56849749:T:C	trans_eQTL	3:56849749:T:C	5.52181e-44	0.248855	GUCY1A3	1	1	trans_eQTL_trans_eQTL	rs1354034	rs1354034
ENSG00000183785.10_3:56849749:T:C	3:56849749:T:C	trans_eQTL	3:56849749:T:C	8.46263e-75	0.485978	TUBA8	1	ENSG00000167641.6_3:56849749:T:C	3:56849749:T:C	trans_eQTL	3:56849749:T:C	4.14134e-17	0.151961	PPP1R14A	1	1	trans_eQTL_trans_eQTL	rs1354034	rs1354034
ENSG00000183785.10_3:56849749:T:C	3:56849749:T:C	trans_eQTL	3:56849749:T:C	8.46263e-75	0.485978	TUBA8	1	ENSG00000137076.14_3:56849749:T:C	3:56849749:T:C	trans_eQTL	3:56849749:T:C	1.48999e-20	0.167737	TLN1	1	1	trans_eQTL_trans_eQTL	rs1354034	rs1354034
ENSG00000183785.10_3:56849749:T:C	3:56849749:T:C	trans_eQTL	3:56849749:T:C	8.46263e-75	0.485978	TUBA8	1	ENSG00000006638.7_3:56849749:T:C	3:56849749:T:C	trans_eQTL	3:56849749:T:C	3.06479e-36	0.225549	TBXA2R	1	1	trans_eQTL_trans_eQTL	rs1354034	rs1354034
ENSG00000183785.10_3:56849749:T:C	3:56849749:T:C	trans_eQTL	3:56849749:T:C	8.46263e-75	0.485978	TUBA8	1	ENSG00000019102.7_3:56849749:T:C	3:56849749:T:C	trans_eQTL	3:56849749:T:C	3.37613e-73	0.476126	VSIG2	1	1	trans_eQTL_trans_eQTL	rs1354034	rs1354034
ENSG00000183785.10_3:56849749:T:C	3:56849749:T:C	trans_eQTL	3:56849749:T:C	8.46263e-75	0.485978	TUBA8	1	ENSG00000163359.11_3:56849749:T:C	3:56849749:T:C	trans_eQTL	3:56849749:T:C	1.74643e-38	0.232569	COL6A3	1	1	trans_eQTL_trans_eQTL	rs1354034	rs1354034
ENSG00000183785.10_3:56849749:T:C	3:56849749:T:C	trans_eQTL	3:56849749:T:C	8.46263e-75	0.485978	TUBA8	1	ENSG00000250641.1_3:56849749:T:C	3:56849749:T:C	trans_eQTL	3:56849749:T:C	2.55401e-104	0.564049	MEGT1	1	1	trans_eQTL_trans_eQTL	rs1354034	rs1354034
ENSG00000183785.10_3:56849749:T:C	3:56849749:T:C	trans_eQTL	3:56849749:T:C	8.46263e-75	0.485978	TUBA8	1	ENSG00000167642.8_3:56849749:T:C	3:56849749:T:C	trans_eQTL	3:56849749:T:C	2.80985e-09	0.107701	SPINT2	1	1	trans_eQTL_trans_eQTL	rs1354034	rs1354034
ENSG00000183785.10_3:56849749:T:C	3:56849749:T:C	trans_eQTL	3:56849749:T:C	8.46263e-75	0.485978	TUBA8	1	ENSG00000005249.8_3:56849749:T:C	3:56849749:T:C	trans_eQTL	3:56849749:T:C	3.45671e-72	0.318094	PRKAR2B	1	1	trans_eQTL_trans_eQTL	rs1354034	rs1354034
ENSG00000183785.10_3:56849749:T:C	3:56849749:T:C	trans_eQTL	3:56849749:T:C	8.46263e-75	0.485978	TUBA8	1	ENSG00000182795.12_3:56849749:T:C	3:56849749:T:C	trans_eQTL	3:56849749:T:C	1.37715e-11	0.122421	C1orf116	1	1	trans_eQTL_trans_eQTL	rs1354034	rs1354034
ENSG00000183785.10_3:56849749:T:C	3:56849749:T:C	trans_eQTL	3:56849749:T:C	8.46263e-75	0.485978	TUBA8	1	ENSG00000204310.6_3:56849749:T:C	3:56849749:T:C	trans_eQTL	3:56849749:T:C	1.74454e-37	0.229472	AGPAT1	1	1	trans_eQTL_trans_eQTL	rs1354034	rs1354034
ENSG00000183785.10_3:56849749:T:C	3:56849749:T:C	trans_eQTL	3:56849749:T:C	8.46263e-75	0.485978	TUBA8	1	ENSG00000134548.5_3:56849749:T:C	3:56849749:T:C	trans_eQTL	3:56849749:T:C	2.48533e-45	0.252665	C12orf39	1	1	trans_eQTL_trans_eQTL	rs1354034	rs1354034
ENSG00000183785.10_3:56849749:T:C	3:56849749:T:C	trans_eQTL	3:56849749:T:C	8.46263e-75	0.485978	TUBA8	1	ENSG00000138735.11_3:56849749:T:C	3:56849749:T:C	trans_eQTL	3:56849749:T:C	9.35014e-23	0.177066	PDE5A	1	1	trans_eQTL_trans_eQTL	rs1354034	rs1354034
ENSG00000183785.10_3:56849749:T:C	3:56849749:T:C	trans_eQTL	3:56849749:T:C	8.46263e-75	0.485978	TUBA8	1	ENSG00000082781.7_3:56849749:T:C	3:56849749:T:C	trans_eQTL	3:56849749:T:C	2.88981e-58	0.286367	ITGB5	1	1	trans_eQTL_trans_eQTL	rs1354034	rs1354034
ENSG00000183785.10_3:56849749:T:C	3:56849749:T:C	trans_eQTL	3:56849749:T:C	8.46263e-75	0.485978	TUBA8	1	ENSG00000187800.9_3:56849749:T:C	3:56849749:T:C	trans_eQTL	3:56849749:T:C	2.86024e-68	0.309558	PEAR1	1	1	trans_eQTL_trans_eQTL	rs1354034	rs1354034
ENSG00000183785.10_3:56849749:T:C	3:56849749:T:C	trans_eQTL	3:56849749:T:C	8.46263e-75	0.485978	TUBA8	1	ENSG00000105507.2_3:56849749:T:C	3:56849749:T:C	trans_eQTL	3:56849749:T:C	9.09977e-26	0.18905	CABP5	1	1	trans_eQTL_trans_eQTL	rs1354034	rs1354034
ENSG00000183785.10_3:56849749:T:C	3:56849749:T:C	trans_eQTL	3:56849749:T:C	8.46263e-75	0.485978	TUBA8	1	ENSG00000176783.10_3:56849749:T:C	3:56849749:T:C	trans_eQTL	3:56849749:T:C	1.69657e-15	0.143968	RUFY1	1	1	trans_eQTL_trans_eQTL	rs1354034	rs1354034
ENSG00000183785.10_3:56849749:T:C	3:56849749:T:C	trans_eQTL	3:56849749:T:C	8.46263e-75	0.485978	TUBA8	1	ENSG00000127920.5_3:56849749:T:C	3:56849749:T:C	trans_eQTL	3:56849749:T:C	1.26121e-62	0.296739	GNG11	1	1	trans_eQTL_trans_eQTL	rs1354034	rs1354034
ENSG00000183785.10_3:56849749:T:C	3:56849749:T:C	trans_eQTL	3:56849749:T:C	8.46263e-75	0.485978	TUBA8	1	ENSG00000115170.9_3:56849749:T:C	3:56849749:T:C	trans_eQTL	3:56849749:T:C	3.09916e-10	0.11403	ACVR1	1	1	trans_eQTL_trans_eQTL	rs1354034	rs1354034
ENSG00000183785.10_3:56849749:T:C	3:56849749:T:C	trans_eQTL	3:56849749:T:C	8.46263e-75	0.485978	TUBA8	1	ENSG00000101856.8_3:56865776:A:G	3:56849749:T:C	trans_eQTL	3:56849749:T:C	4.30626e-09	0.253763	PGRMC1	2	1	trans_eQTL_trans_eQTL	rs1354034	rs1354034
ENSG00000183785.10_3:56849749:T:C	3:56849749:T:C	trans_eQTL	3:56849749:T:C	8.46263e-75	0.485978	TUBA8	1	ENSG00000140022.5_3:56849749:T:C	3:56849749:T:C	trans_eQTL	3:56849749:T:C	2.56756e-11	0.120789	STON2	1	1	trans_eQTL_trans_eQTL	rs1354034	rs1354034
ENSG00000183785.10_3:56849749:T:C	3:56849749:T:C	trans_eQTL	3:56849749:T:C	8.46263e-75	0.485978	TUBA8	1	ENSG00000074416.9_3:56849749:T:C	3:56849749:T:C	trans_eQTL	3:56849749:T:C	5.04493e-71	0.466395	MGLL	1	1	trans_eQTL_trans_eQTL	rs1354034	rs1354034
ENSG00000183785.10_3:56849749:T:C	3:56849749:T:C	trans_eQTL	3:56849749:T:C	8.46263e-75	0.485978	TUBA8	1	ENSG00000177324.9_3:56849749:T:C	3:56849749:T:C	trans_eQTL	3:56849749:T:C	6.60182e-24	0.181745	BEND2	1	1	trans_eQTL_trans_eQTL	rs1354034	rs1354034
ENSG00000183785.10_3:56849749:T:C	3:56849749:T:C	trans_eQTL	3:56849749:T:C	8.46263e-75	0.485978	TUBA8	1	ENSG00000117155.12_3:56849749:T:C	3:56849749:T:C	trans_eQTL	3:56849749:T:C	8.94289e-21	0.1687	SSX2IP	1	1	trans_eQTL_trans_eQTL	rs1354034	rs1354034
ENSG00000183785.10_3:56849749:T:C	3:56849749:T:C	trans_eQTL	3:56849749:T:C	8.46263e-75	0.485978	TUBA8	1	ENSG00000148426.8_3:56849749:T:C	3:56849749:T:C	trans_eQTL	3:56849749:T:C	7.20628e-32	0.21114	PROSER2	1	1	trans_eQTL_trans_eQTL	rs1354034	rs1354034
ENSG00000183785.10_3:56849749:T:C	3:56849749:T:C	trans_eQTL	3:56849749:T:C	8.46263e-75	0.485978	TUBA8	1	ENSG00000179855.5_3:56849749:T:C	3:56849749:T:C	trans_eQTL	3:56849749:T:C	3.20174e-16	0.220606	GIPC3	1	1	trans_eQTL_trans_eQTL	rs1354034	rs1354034
ENSG00000183785.10_3:56849749:T:C	3:56849749:T:C	trans_eQTL	3:56849749:T:C	8.46263e-75	0.485978	TUBA8	1	ENSG00000101470.5_3:56849749:T:C	3:56849749:T:C	trans_eQTL	3:56849749:T:C	7.11404e-15	0.140759	TNNC2	1	1	trans_eQTL_trans_eQTL	rs1354034	rs1354034
ENSG00000183785.10_3:56849749:T:C	3:56849749:T:C	trans_eQTL	3:56849749:T:C	8.46263e-75	0.485978	TUBA8	1	ENSG00000090975.8_3:56849749:T:C	3:56849749:T:C	trans_eQTL	3:56849749:T:C	4.81424e-13	0.130864	PITPNM2	1	1	trans_eQTL_trans_eQTL	rs1354034	rs1354034
ENSG00000183785.10_3:56849749:T:C	3:56849749:T:C	trans_eQTL	3:56849749:T:C	8.46263e-75	0.485978	TUBA8	1	ENSG00000172889.11_3:56849749:T:C	3:56849749:T:C	trans_eQTL	3:56849749:T:C	1.21899e-10	0.116607	EGFL7	1	1	trans_eQTL_trans_eQTL	rs1354034	rs1354034
ENSG00000183785.10_3:56849749:T:C	3:56849749:T:C	trans_eQTL	3:56849749:T:C	8.46263e-75	0.485978	TUBA8	1	ENSG00000088826.13_3:56849749:T:C	3:56849749:T:C	trans_eQTL	3:56849749:T:C	3.551e-25	0.186761	SMOX	1	1	trans_eQTL_trans_eQTL	rs1354034	rs1354034
ENSG00000183785.10_3:56849749:T:C	3:56849749:T:C	trans_eQTL	3:56849749:T:C	8.46263e-75	0.485978	TUBA8	1	ENSG00000255552.3_3:56849749:T:C	3:56849749:T:C	trans_eQTL	3:56849749:T:C	3.82516e-106	0.382536	LY6G6E	1	1	trans_eQTL_trans_eQTL	rs1354034	rs1354034
ENSG00000183785.10_3:56849749:T:C	3:56849749:T:C	trans_eQTL	3:56849749:T:C	8.46263e-75	0.485978	TUBA8	1	ENSG00000101082.9_3:56849749:T:C	3:56849749:T:C	trans_eQTL	3:56849749:T:C	1.42785e-32	0.213529	SLA2	1	1	trans_eQTL_trans_eQTL	rs1354034	rs1354034
ENSG00000183785.10_3:56849749:T:C	3:56849749:T:C	trans_eQTL	3:56849749:T:C	8.46263e-75	0.485978	TUBA8	1	ENSG00000137942.12_3:56849749:T:C	3:56849749:T:C	trans_eQTL	3:56849749:T:C	2.76876e-21	0.170892	FNBP1L	1	1	trans_eQTL_trans_eQTL	rs1354034	rs1354034
ENSG00000183785.10_3:56849749:T:C	3:56849749:T:C	trans_eQTL	3:56849749:T:C	8.46263e-75	0.485978	TUBA8	1	ENSG00000127947.11_3:56849749:T:C	3:56849749:T:C	trans_eQTL	3:56849749:T:C	1.01042e-08	0.103856	PTPN12	1	1	trans_eQTL_trans_eQTL	rs1354034	rs1354034
ENSG00000183785.10_3:56849749:T:C	3:56849749:T:C	trans_eQTL	3:56849749:T:C	8.46263e-75	0.485978	TUBA8	1	ENSG00000197959.9_3:56849749:T:C	3:56849749:T:C	trans_eQTL	3:56849749:T:C	2.04369e-36	0.226108	DNM3	1	1	trans_eQTL_trans_eQTL	rs1354034	rs1354034
ENSG00000183785.10_3:56849749:T:C	3:56849749:T:C	trans_eQTL	3:56849749:T:C	8.46263e-75	0.485978	TUBA8	1	ENSG00000197122.7_3:56849749:T:C	3:56849749:T:C	trans_eQTL	3:56849749:T:C	1.49403e-15	0.144249	SRC	1	1	trans_eQTL_trans_eQTL	rs1354034	rs1354034
ENSG00000183785.10_3:56849749:T:C	3:56849749:T:C	trans_eQTL	3:56849749:T:C	8.46263e-75	0.485978	TUBA8	1	ENSG00000100351.12_3:56849749:T:C	3:56849749:T:C	trans_eQTL	3:56849749:T:C	1.10635e-36	0.226952	GRAP2	1	1	trans_eQTL_trans_eQTL	rs1354034	rs1354034
ENSG00000183785.10_3:56849749:T:C	3:56849749:T:C	trans_eQTL	3:56849749:T:C	8.46263e-75	0.485978	TUBA8	1	ENSG00000196914.4_3:56849749:T:C	3:56849749:T:C	trans_eQTL	3:56849749:T:C	1.43935e-09	0.109659	ARHGEF12	1	1	trans_eQTL_trans_eQTL	rs1354034	rs1354034
ENSG00000183785.10_3:56849749:T:C	3:56849749:T:C	trans_eQTL	3:56849749:T:C	8.46263e-75	0.485978	TUBA8	1	ENSG00000138080.9_3:56849749:T:C	3:56849749:T:C	trans_eQTL	3:56849749:T:C	1.68614e-10	0.115717	EMILIN1	1	1	trans_eQTL_trans_eQTL	rs1354034	rs1354034
ENSG00000183785.10_3:56849749:T:C	3:56849749:T:C	trans_eQTL	3:56849749:T:C	8.46263e-75	0.485978	TUBA8	1	ENSG00000128266.7_3:56849749:T:C	3:56849749:T:C	trans_eQTL	3:56849749:T:C	5.74391e-38	0.230973	GNAZ	1	1	trans_eQTL_trans_eQTL	rs1354034	rs1354034
ENSG00000183785.10_3:56849749:T:C	3:56849749:T:C	trans_eQTL	3:56849749:T:C	8.46263e-75	0.485978	TUBA8	1	ENSG00000185340.11_3:56849749:T:C	3:56849749:T:C	trans_eQTL	3:56849749:T:C	1.87173e-33	0.216487	GAS2L1	1	1	trans_eQTL_trans_eQTL	rs1354034	rs1354034
ENSG00000183785.10_3:56849749:T:C	3:56849749:T:C	trans_eQTL	3:56849749:T:C	8.46263e-75	0.485978	TUBA8	1	ENSG00000005961.13_3:56849749:T:C	3:56849749:T:C	trans_eQTL	3:56849749:T:C	1.43283e-97	0.546505	ITGA2B	1	1	trans_eQTL_trans_eQTL	rs1354034	rs1354034
ENSG00000183785.10_3:56849749:T:C	3:56849749:T:C	trans_eQTL	3:56849749:T:C	8.46263e-75	0.485978	TUBA8	1	ENSG00000168497.4_3:56849749:T:C	3:56849749:T:C	trans_eQTL	3:56849749:T:C	5.8845e-10	0.112225	SDPR	1	1	trans_eQTL_trans_eQTL	rs1354034	rs1354034
ENSG00000183785.10_3:56849749:T:C	3:56849749:T:C	trans_eQTL	3:56849749:T:C	8.46263e-75	0.485978	TUBA8	1	ENSG00000150594.5_3:56849749:T:C	3:56849749:T:C	trans_eQTL	3:56849749:T:C	4.28431e-44	0.24917	ADRA2A	1	1	trans_eQTL_trans_eQTL	rs1354034	rs1354034
ENSG00000183785.10_3:56849749:T:C	3:56849749:T:C	trans_eQTL	3:56849749:T:C	8.46263e-75	0.485978	TUBA8	1	ENSG00000156011.12_3:56849749:T:C	3:56849749:T:C	trans_eQTL	3:56849749:T:C	2.42507e-24	0.18348	PSD3	1	1	trans_eQTL_trans_eQTL	rs1354034	rs1354034
ENSG00000183785.10_3:56849749:T:C	3:56849749:T:C	trans_eQTL	3:56849749:T:C	8.46263e-75	0.485978	TUBA8	1	ENSG00000182093.10_3:56849749:T:C	3:56849749:T:C	trans_eQTL	3:56849749:T:C	6.73914e-19	0.160353	WRB	1	1	trans_eQTL_trans_eQTL	rs1354034	rs1354034
ENSG00000183785.10_3:56849749:T:C	3:56849749:T:C	trans_eQTL	3:56849749:T:C	8.46263e-75	0.485978	TUBA8	1	ENSG00000178732.4_3:56849749:T:C	3:56849749:T:C	trans_eQTL	3:56849749:T:C	1.64199e-17	0.153887	GP5	1	1	trans_eQTL_trans_eQTL	rs1354034	rs1354034
ENSG00000183785.10_3:56849749:T:C	3:56849749:T:C	trans_eQTL	3:56849749:T:C	8.46263e-75	0.485978	TUBA8	1	ENSG00000100218.7_3:56849749:T:C	3:56849749:T:C	trans_eQTL	3:56849749:T:C	6.22275e-12	0.124473	RTDR1	1	1	trans_eQTL_trans_eQTL	rs1354034	rs1354034
ENSG00000183785.10_3:56849749:T:C	3:56849749:T:C	trans_eQTL	3:56849749:T:C	8.46263e-75	0.485978	TUBA8	1	ENSG00000197879.10_3:56849749:T:C	3:56849749:T:C	trans_eQTL	3:56849749:T:C	2.0302e-11	0.121407	MYO1C	1	1	trans_eQTL_trans_eQTL	rs1354034	rs1354034
ENSG00000183785.10_3:56849749:T:C	3:56849749:T:C	trans_eQTL	3:56849749:T:C	8.46263e-75	0.485978	TUBA8	1	ENSG00000122786.15_3:56849749:T:C	3:56849749:T:C	trans_eQTL	3:56849749:T:C	9.36828e-101	0.558001	CALD1	1	1	trans_eQTL_trans_eQTL	rs1354034	rs1354034
ENSG00000183785.10_3:56849749:T:C	3:56849749:T:C	trans_eQTL	3:56849749:T:C	8.46263e-75	0.485978	TUBA8	1	ENSG00000119326.10_3:56849749:T:C	3:56849749:T:C	trans_eQTL	3:56849749:T:C	1.42781e-09	0.109683	CTNNAL1	1	1	trans_eQTL_trans_eQTL	rs1354034	rs1354034
ENSG00000183785.10_3:56849749:T:C	3:56849749:T:C	trans_eQTL	3:56849749:T:C	8.46263e-75	0.485978	TUBA8	1	ENSG00000142961.10_3:56849749:T:C	3:56849749:T:C	trans_eQTL	3:56849749:T:C	1.15821e-09	0.110288	MOB3C	1	1	trans_eQTL_trans_eQTL	rs1354034	rs1354034
ENSG00000183785.10_3:56849749:T:C	3:56849749:T:C	trans_eQTL	3:56849749:T:C	8.46263e-75	0.485978	TUBA8	1	ENSG00000196611.4_3:56849749:T:C	3:56849749:T:C	trans_eQTL	3:56849749:T:C	5.19072e-29	0.201117	MMP1	1	1	trans_eQTL_trans_eQTL	rs1354034	rs1354034
ENSG00000183785.10_3:56849749:T:C	3:56849749:T:C	trans_eQTL	3:56849749:T:C	8.46263e-75	0.485978	TUBA8	1	ENSG00000167131.12_3:56849749:T:C	3:56849749:T:C	trans_eQTL	3:56849749:T:C	1.98456e-10	0.115268	CCDC103	1	1	trans_eQTL_trans_eQTL	rs1354034	rs1354034
ENSG00000183785.10_3:56849749:T:C	3:56849749:T:C	trans_eQTL	3:56849749:T:C	8.46263e-75	0.485978	TUBA8	1	ENSG00000166963.8_3:56849749:T:C	3:56849749:T:C	trans_eQTL	3:56849749:T:C	1.23666e-28	0.199754	MAP1A	1	1	trans_eQTL_trans_eQTL	rs1354034	rs1354034
ENSG00000183785.10_3:56849749:T:C	3:56849749:T:C	trans_eQTL	3:56849749:T:C	8.46263e-75	0.485978	TUBA8	1	ENSG00000214447.3_3:56849749:T:C	3:56849749:T:C	trans_eQTL	3:56849749:T:C	2.81421e-11	0.120546	FAM187A	1	1	trans_eQTL_trans_eQTL	rs1354034	rs1354034
ENSG00000183785.10_3:56849749:T:C	3:56849749:T:C	trans_eQTL	3:56849749:T:C	8.46263e-75	0.485978	TUBA8	1	ENSG00000174175.12_3:56849749:T:C	3:56849749:T:C	trans_eQTL	3:56849749:T:C	3.18839e-77	0.328669	SELP	1	1	trans_eQTL_trans_eQTL	rs1354034	rs1354034
ENSG00000183785.10_3:56849749:T:C	3:56849749:T:C	trans_eQTL	3:56849749:T:C	8.46263e-75	0.485978	TUBA8	1	ENSG00000106665.11_3:56849749:T:C	3:56849749:T:C	trans_eQTL	3:56849749:T:C	2.17277e-22	0.175551	CLIP2	1	1	trans_eQTL_trans_eQTL	rs1354034	rs1354034
ENSG00000183785.10_3:56849749:T:C	3:56849749:T:C	trans_eQTL	3:56849749:T:C	8.46263e-75	0.485978	TUBA8	1	ENSG00000198948.7_3:56849749:T:C	3:56849749:T:C	trans_eQTL	3:56849749:T:C	6.62233e-11	0.118262	MFAP3L	1	1	trans_eQTL_trans_eQTL	rs1354034	rs1354034
ENSG00000183785.10_3:56849749:T:C	3:56849749:T:C	trans_eQTL	3:56849749:T:C	8.46263e-75	0.485978	TUBA8	1	ENSG00000119242.4_3:56849749:T:C	3:56849749:T:C	trans_eQTL	3:56849749:T:C	9.52814e-17	0.150205	CCDC92	1	1	trans_eQTL_trans_eQTL	rs1354034	rs1354034
ENSG00000183785.10_3:56849749:T:C	3:56849749:T:C	trans_eQTL	3:56849749:T:C	8.46263e-75	0.485978	TUBA8	1	ENSG00000138685.8_3:56849749:T:C	3:56849749:T:C	trans_eQTL	3:56849749:T:C	2.17343e-10	0.115017	FGF2	1	1	trans_eQTL_trans_eQTL	rs1354034	rs1354034
ENSG00000183785.10_3:56849749:T:C	3:56849749:T:C	trans_eQTL	3:56849749:T:C	8.46263e-75	0.485978	TUBA8	1	ENSG00000187513.8_3:56849749:T:C	3:56849749:T:C	trans_eQTL	3:56849749:T:C	2.33724e-13	0.132614	GJA4	1	1	trans_eQTL_trans_eQTL	rs1354034	rs1354034
ENSG00000183785.10_3:56849749:T:C	3:56849749:T:C	trans_eQTL	3:56849749:T:C	8.46263e-75	0.485978	TUBA8	1	ENSG00000172927.3_3:56849749:T:C	3:56849749:T:C	trans_eQTL	3:56849749:T:C	5.76989e-37	0.227843	MYEOV	1	1	trans_eQTL_trans_eQTL	rs1354034	rs1354034
ENSG00000183785.10_3:56849749:T:C	3:56849749:T:C	trans_eQTL	3:56849749:T:C	8.46263e-75	0.485978	TUBA8	1	ENSG00000095321.12_3:56849749:T:C	3:56849749:T:C	trans_eQTL	3:56849749:T:C	2.68102e-30	0.205696	CRAT	1	1	trans_eQTL_trans_eQTL	rs1354034	rs1354034
ENSG00000183785.10_3:56849749:T:C	3:56849749:T:C	trans_eQTL	3:56849749:T:C	8.46263e-75	0.485978	TUBA8	1	ENSG00000203618.5_3:56849749:T:C	3:56849749:T:C	trans_eQTL	3:56849749:T:C	8.8552e-44	0.248269	GP1BB	1	1	trans_eQTL_trans_eQTL	rs1354034	rs1354034
ENSG00000183785.10_3:56849749:T:C	3:56849749:T:C	trans_eQTL	3:56849749:T:C	8.46263e-75	0.485978	TUBA8	1	ENSG00000109265.8_3:56849749:T:C	3:56849749:T:C	trans_eQTL	3:56849749:T:C	4.46017e-34	0.218549	KIAA1211	1	1	trans_eQTL_trans_eQTL	rs1354034	rs1354034
ENSG00000183785.10_3:56849749:T:C	3:56849749:T:C	trans_eQTL	3:56849749:T:C	8.46263e-75	0.485978	TUBA8	1	ENSG00000115758.8_3:56849749:T:C	3:56849749:T:C	trans_eQTL	3:56849749:T:C	5.09705e-40	0.237239	ODC1	1	1	trans_eQTL_trans_eQTL	rs1354034	rs1354034
ENSG00000183785.10_3:56849749:T:C	3:56849749:T:C	trans_eQTL	3:56849749:T:C	8.46263e-75	0.485978	TUBA8	1	ENSG00000215193.8_3:56849749:T:C	3:56849749:T:C	trans_eQTL	3:56849749:T:C	1.65142e-15	0.144028	PEX26	1	1	trans_eQTL_trans_eQTL	rs1354034	rs1354034
ENSG00000183785.10_3:56849749:T:C	3:56849749:T:C	trans_eQTL	3:56849749:T:C	8.46263e-75	0.485978	TUBA8	1	ENSG00000236279.2_3:56849749:T:C	3:56849749:T:C	trans_eQTL	3:56849749:T:C	9.48825e-52	0.405368	CLEC2L	1	1	trans_eQTL_trans_eQTL	rs1354034	rs1354034
ENSG00000183785.10_3:56849749:T:C	3:56849749:T:C	trans_eQTL	3:56849749:T:C	8.46263e-75	0.485978	TUBA8	1	ENSG00000123500.5_3:56849749:T:C	3:56849749:T:C	trans_eQTL	3:56849749:T:C	2.90186e-15	0.142775	COL10A1	1	1	trans_eQTL_trans_eQTL	rs1354034	rs1354034
ENSG00000183785.10_3:56849749:T:C	3:56849749:T:C	trans_eQTL	3:56849749:T:C	8.46263e-75	0.485978	TUBA8	1	ENSG00000258388.3_3:56849749:T:C	3:56849749:T:C	trans_eQTL	3:56849749:T:C	2.87665e-18	0.157448	PPT2-EGFL8	1	1	trans_eQTL_trans_eQTL	rs1354034	rs1354034
ENSG00000183785.10_3:56849749:T:C	3:56849749:T:C	trans_eQTL	3:56849749:T:C	8.46263e-75	0.485978	TUBA8	1	ENSG00000122679.4_3:56849749:T:C	3:56849749:T:C	trans_eQTL	3:56849749:T:C	7.88083e-10	0.111394	RAMP3	1	1	trans_eQTL_trans_eQTL	rs1354034	rs1354034
ENSG00000183785.10_3:56849749:T:C	3:56849749:T:C	trans_eQTL	3:56849749:T:C	8.46263e-75	0.485978	TUBA8	1	ENSG00000066697.10_3:56849749:T:C	3:56849749:T:C	trans_eQTL	3:56849749:T:C	1.43597e-28	0.298694	MSANTD3	1	1	trans_eQTL_trans_eQTL	rs1354034	rs1354034
ENSG00000183785.10_3:56849749:T:C	3:56849749:T:C	trans_eQTL	3:56849749:T:C	8.46263e-75	0.485978	TUBA8	1	ENSG00000143595.8_3:56849749:T:C	3:56849749:T:C	trans_eQTL	3:56849749:T:C	2.02221e-48	0.261169	AQP10	1	1	trans_eQTL_trans_eQTL	rs1354034	rs1354034
ENSG00000183785.10_3:56849749:T:C	3:56849749:T:C	trans_eQTL	3:56849749:T:C	8.46263e-75	0.485978	TUBA8	1	ENSG00000100243.16_3:56849749:T:C	3:56849749:T:C	trans_eQTL	3:56849749:T:C	4.67949e-15	0.141704	CYB5R3	1	1	trans_eQTL_trans_eQTL	rs1354034	rs1354034
ENSG00000183785.10_3:56849749:T:C	3:56849749:T:C	trans_eQTL	3:56849749:T:C	8.46263e-75	0.485978	TUBA8	1	ENSG00000213977.3_3:56849749:T:C	3:56849749:T:C	trans_eQTL	3:56849749:T:C	4.93446e-12	0.125066	TAX1BP3	1	1	trans_eQTL_trans_eQTL	rs1354034	rs1354034
ENSG00000183785.10_3:56849749:T:C	3:56849749:T:C	trans_eQTL	3:56849749:T:C	8.46263e-75	0.485978	TUBA8	1	ENSG00000102362.11_3:56849749:T:C	3:56849749:T:C	trans_eQTL	3:56849749:T:C	8.67306e-38	0.230417	SYTL4	1	1	trans_eQTL_trans_eQTL	rs1354034	rs1354034
ENSG00000183785.10_3:56849749:T:C	3:56849749:T:C	trans_eQTL	3:56849749:T:C	8.46263e-75	0.485978	TUBA8	1	ENSG00000101335.5_3:56849749:T:C	3:56849749:T:C	trans_eQTL	3:56849749:T:C	5.94395e-89	0.528298	MYL9	1	1	trans_eQTL_trans_eQTL	rs1354034	rs1354034
ENSG00000183785.10_3:56849749:T:C	3:56849749:T:C	trans_eQTL	3:56849749:T:C	8.46263e-75	0.485978	TUBA8	1	ENSG00000143811.12_3:56849749:T:C	3:56849749:T:C	trans_eQTL	3:56849749:T:C	1.2174e-11	0.122742	PYCR2	1	1	trans_eQTL_trans_eQTL	rs1354034	rs1354034
ENSG00000183785.10_3:56849749:T:C	3:56849749:T:C	trans_eQTL	3:56849749:T:C	8.46263e-75	0.485978	TUBA8	1	ENSG00000178033.5_3:56849749:T:C	3:56849749:T:C	trans_eQTL	3:56849749:T:C	5.96166e-26	0.189755	FAM26E	1	1	trans_eQTL_trans_eQTL	rs1354034	rs1354034
ENSG00000183785.10_3:56849749:T:C	3:56849749:T:C	trans_eQTL	3:56849749:T:C	8.46263e-75	0.485978	TUBA8	1	ENSG00000165914.10_3:56849749:T:C	3:56849749:T:C	trans_eQTL	3:56849749:T:C	6.66563e-86	0.51986	TTC7B	1	1	trans_eQTL_trans_eQTL	rs1354034	rs1354034
ENSG00000183785.10_3:56849749:T:C	3:56849749:T:C	trans_eQTL	3:56849749:T:C	8.46263e-75	0.485978	TUBA8	1	ENSG00000169704.4_3:56849749:T:C	3:56849749:T:C	trans_eQTL	3:56849749:T:C	8.83545e-96	0.538007	GP9	1	1	trans_eQTL_trans_eQTL	rs1354034	rs1354034
ENSG00000183785.10_3:56849749:T:C	3:56849749:T:C	trans_eQTL	3:56849749:T:C	8.46263e-75	0.485978	TUBA8	1	ENSG00000102316.12_3:56849749:T:C	3:56849749:T:C	trans_eQTL	3:56849749:T:C	1.58196e-09	0.109385	MAGED2	1	1	trans_eQTL_trans_eQTL	rs1354034	rs1354034
ENSG00000183785.10_3:56849749:T:C	3:56849749:T:C	trans_eQTL	3:56849749:T:C	8.46263e-75	0.485978	TUBA8	1	ENSG00000163737.3_3:56849749:T:C	3:56849749:T:C	trans_eQTL	3:56849749:T:C	7.70118e-88	0.525138	PF4	1	1	trans_eQTL_trans_eQTL	rs1354034	rs1354034
ENSG00000183785.10_3:56849749:T:C	3:56849749:T:C	trans_eQTL	3:56849749:T:C	8.46263e-75	0.485978	TUBA8	1	ENSG00000149781.8_3:56849749:T:C	3:56849749:T:C	trans_eQTL	3:56849749:T:C	1.2853e-32	0.213683	FERMT3	1	1	trans_eQTL_trans_eQTL	rs1354034	rs1354034
ENSG00000183785.10_3:56849749:T:C	3:56849749:T:C	trans_eQTL	3:56849749:T:C	8.46263e-75	0.485978	TUBA8	1	ENSG00000267060.1_3:56849749:T:C	3:56849749:T:C	trans_eQTL	3:56849749:T:C	3.84121e-11	0.119721	PTGES3L	1	1	trans_eQTL_trans_eQTL	rs1354034	rs1354034
ENSG00000183785.10_3:56849749:T:C	3:56849749:T:C	trans_eQTL	3:56849749:T:C	8.46263e-75	0.485978	TUBA8	1	ENSG00000198873.10_3:56849749:T:C	3:56849749:T:C	trans_eQTL	3:56849749:T:C	1.59065e-22	0.176113	GRK5	1	1	trans_eQTL_trans_eQTL	rs1354034	rs1354034
ENSG00000183785.10_3:56849749:T:C	3:56849749:T:C	trans_eQTL	3:56849749:T:C	8.46263e-75	0.485978	TUBA8	1	ENSG00000168118.7_3:56849749:T:C	3:56849749:T:C	trans_eQTL	3:56849749:T:C	5.59705e-09	0.105648	RAB4A	1	1	trans_eQTL_trans_eQTL	rs1354034	rs1354034
ENSG00000183785.10_3:56849749:T:C	3:56849749:T:C	trans_eQTL	3:56849749:T:C	8.46263e-75	0.485978	TUBA8	1	ENSG00000178057.10_3:56849749:T:C	3:56849749:T:C	trans_eQTL	3:56849749:T:C	4.91742e-10	0.112733	NDUFAF3	1	1	trans_eQTL_trans_eQTL	rs1354034	rs1354034
ENSG00000183785.10_3:56849749:T:C	3:56849749:T:C	trans_eQTL	3:56849749:T:C	8.46263e-75	0.485978	TUBA8	1	ENSG00000166333.9_3:56849749:T:C	3:56849749:T:C	trans_eQTL	3:56849749:T:C	3.33936e-39	0.234768	ILK	1	1	trans_eQTL_trans_eQTL	rs1354034	rs1354034
ENSG00000183785.10_3:56849749:T:C	3:56849749:T:C	trans_eQTL	3:56849749:T:C	8.46263e-75	0.485978	TUBA8	1	ENSG00000147394.14_3:56849749:T:C	3:56849749:T:C	trans_eQTL	3:56849749:T:C	2.00721e-09	0.10869	ZNF185	1	1	trans_eQTL_trans_eQTL	rs1354034	rs1354034
ENSG00000183785.10_3:56849749:T:C	3:56849749:T:C	trans_eQTL	3:56849749:T:C	8.46263e-75	0.485978	TUBA8	1	ENSG00000049323.11_3:56849749:T:C	3:56849749:T:C	trans_eQTL	3:56849749:T:C	9.88997e-74	0.321381	LTBP1	1	1	trans_eQTL_trans_eQTL	rs1354034	rs1354034
ENSG00000183785.10_3:56849749:T:C	3:56849749:T:C	trans_eQTL	3:56849749:T:C	8.46263e-75	0.485978	TUBA8	1	ENSG00000254810.1_3:56849749:T:C	3:56849749:T:C	trans_eQTL	3:56849749:T:C	2.18215e-11	0.121217	RP11-672A2.4	1	1	trans_eQTL_trans_eQTL	rs1354034	rs1354034
ENSG00000183785.10_3:56849749:T:C	3:56849749:T:C	trans_eQTL	3:56849749:T:C	8.46263e-75	0.485978	TUBA8	1	ENSG00000072422.12_3:56849749:T:C	3:56849749:T:C	trans_eQTL	3:56849749:T:C	3.97577e-19	0.161396	RHOBTB1	1	1	trans_eQTL_trans_eQTL	rs1354034	rs1354034
ENSG00000183785.10_3:56849749:T:C	3:56849749:T:C	trans_eQTL	3:56849749:T:C	8.46263e-75	0.485978	TUBA8	1	ENSG00000143321.14_3:56849749:T:C	3:56849749:T:C	trans_eQTL	3:56849749:T:C	5.45518e-13	0.13056	HDGF	1	1	trans_eQTL_trans_eQTL	rs1354034	rs1354034
ENSG00000183785.10_3:56849749:T:C	3:56849749:T:C	trans_eQTL	3:56849749:T:C	8.46263e-75	0.485978	TUBA8	1	ENSG00000112655.11_3:56849749:T:C	3:56849749:T:C	trans_eQTL	3:56849749:T:C	7.9714e-19	0.16002	PTK7	1	1	trans_eQTL_trans_eQTL	rs1354034	rs1354034
ENSG00000183785.10_3:56849749:T:C	3:56849749:T:C	trans_eQTL	3:56849749:T:C	8.46263e-75	0.485978	TUBA8	1	ENSG00000154917.6_3:56849749:T:C	3:56849749:T:C	trans_eQTL	3:56849749:T:C	2.045e-57	0.284294	RAB6B	1	1	trans_eQTL_trans_eQTL	rs1354034	rs1354034
ENSG00000183785.10_3:56849749:T:C	3:56849749:T:C	trans_eQTL	3:56849749:T:C	8.46263e-75	0.485978	TUBA8	1	ENSG00000167100.10_3:56849749:T:C	3:56849749:T:C	trans_eQTL	3:56849749:T:C	3.13617e-77	0.328684	SAMD14	1	1	trans_eQTL_trans_eQTL	rs1354034	rs1354034
ENSG00000183785.10_3:56849749:T:C	3:56849749:T:C	trans_eQTL	3:56849749:T:C	8.46263e-75	0.485978	TUBA8	1	ENSG00000124172.5_3:56849749:T:C	3:56849749:T:C	trans_eQTL	3:56849749:T:C	7.79654e-12	0.123894	ATP5E	1	1	trans_eQTL_trans_eQTL	rs1354034	rs1354034
ENSG00000183785.10_3:56849749:T:C	3:56849749:T:C	trans_eQTL	3:56849749:T:C	8.46263e-75	0.485978	TUBA8	1	ENSG00000185052.7_3:56849749:T:C	3:56849749:T:C	trans_eQTL	3:56849749:T:C	5.30153e-76	0.48737	SLC24A3	1	1	trans_eQTL_trans_eQTL	rs1354034	rs1354034
ENSG00000183785.10_3:56849749:T:C	3:56849749:T:C	trans_eQTL	3:56849749:T:C	8.46263e-75	0.485978	TUBA8	1	ENSG00000069966.14_3:56849749:T:C	3:56849749:T:C	trans_eQTL	3:56849749:T:C	1.77188e-30	0.206328	GNB5	1	1	trans_eQTL_trans_eQTL	rs1354034	rs1354034
ENSG00000183785.10_3:56849749:T:C	3:56849749:T:C	trans_eQTL	3:56849749:T:C	8.46263e-75	0.485978	TUBA8	1	ENSG00000010278.7_3:56849749:T:C	3:56849749:T:C	trans_eQTL	3:56849749:T:C	1.31336e-09	0.109925	CD9	1	1	trans_eQTL_trans_eQTL	rs1354034	rs1354034
ENSG00000183785.10_3:56849749:T:C	3:56849749:T:C	trans_eQTL	3:56849749:T:C	8.46263e-75	0.485978	TUBA8	1	ENSG00000204424.8_3:56849749:T:C	3:56849749:T:C	trans_eQTL	3:56849749:T:C	6.10022e-107	0.570713	LY6G6F	1	1	trans_eQTL_trans_eQTL	rs1354034	rs1354034
ENSG00000183785.10_3:56849749:T:C	3:56849749:T:C	trans_eQTL	3:56849749:T:C	8.46263e-75	0.485978	TUBA8	1	ENSG00000102230.9_3:56849749:T:C	3:56849749:T:C	trans_eQTL	3:56849749:T:C	4.4458e-24	0.182432	PCYT1B	1	1	trans_eQTL_trans_eQTL	rs1354034	rs1354034
ENSG00000183785.10_3:56849749:T:C	3:56849749:T:C	trans_eQTL	3:56849749:T:C	8.46263e-75	0.485978	TUBA8	1	ENSG00000180190.7_3:56849749:T:C	3:56849749:T:C	trans_eQTL	3:56849749:T:C	4.54589e-21	0.169968	TDRP	1	1	trans_eQTL_trans_eQTL	rs1354034	rs1354034
ENSG00000183785.10_3:56849749:T:C	3:56849749:T:C	trans_eQTL	3:56849749:T:C	8.46263e-75	0.485978	TUBA8	1	ENSG00000160789.15_3:56849749:T:C	3:56849749:T:C	trans_eQTL	3:56849749:T:C	7.74424e-37	0.227441	LMNA	1	1	trans_eQTL_trans_eQTL	rs1354034	rs1354034
ENSG00000183785.10_3:56849749:T:C	3:56849749:T:C	trans_eQTL	3:56849749:T:C	8.46263e-75	0.485978	TUBA8	1	ENSG00000212864.2_3:56849749:T:C	3:56849749:T:C	trans_eQTL	3:56849749:T:C	5.22098e-22	0.17396	RNF208	1	1	trans_eQTL_trans_eQTL	rs1354034	rs1354034
ENSG00000183785.10_3:56849749:T:C	3:56849749:T:C	trans_eQTL	3:56849749:T:C	8.46263e-75	0.485978	TUBA8	1	ENSG00000259577.1_3:56849749:T:C	3:56849749:T:C	trans_eQTL	3:56849749:T:C	3.57049e-10	0.113634	RP11-430B1.2	1	1	trans_eQTL_trans_eQTL	rs1354034	rs1354034
ENSG00000183785.10_3:56849749:T:C	3:56849749:T:C	trans_eQTL	3:56849749:T:C	8.46263e-75	0.485978	TUBA8	1	ENSG00000256235.1_3:56849749:T:C	3:56849749:T:C	trans_eQTL	3:56849749:T:C	8.07836e-10	0.111323	SMIM3	1	1	trans_eQTL_trans_eQTL	rs1354034	rs1354034
ENSG00000183785.10_3:56849749:T:C	3:56849749:T:C	trans_eQTL	3:56849749:T:C	8.46263e-75	0.485978	TUBA8	1	ENSG00000148908.10_3:56849749:T:C	3:56849749:T:C	trans_eQTL	3:56849749:T:C	5.06308e-26	0.190026	RGS10	1	1	trans_eQTL_trans_eQTL	rs1354034	rs1354034
ENSG00000183785.10_3:56849749:T:C	3:56849749:T:C	trans_eQTL	3:56849749:T:C	8.46263e-75	0.485978	TUBA8	1	ENSG00000169398.15_3:56849749:T:C	3:56849749:T:C	trans_eQTL	3:56849749:T:C	4.99237e-27	0.193835	PTK2	1	1	trans_eQTL_trans_eQTL	rs1354034	rs1354034
ENSG00000183785.10_3:56849749:T:C	3:56849749:T:C	trans_eQTL	3:56849749:T:C	8.46263e-75	0.485978	TUBA8	1	ENSG00000117586.6_3:56849749:T:C	3:56849749:T:C	trans_eQTL	3:56849749:T:C	6.38174e-14	0.135699	TNFSF4	1	1	trans_eQTL_trans_eQTL	rs1354034	rs1354034
ENSG00000183785.10_3:56849749:T:C	3:56849749:T:C	trans_eQTL	3:56849749:T:C	8.46263e-75	0.485978	TUBA8	1	ENSG00000235609.4_3:56849749:T:C	3:56849749:T:C	trans_eQTL	3:56849749:T:C	1.61298e-17	0.153924	AF127936.7	1	1	trans_eQTL_trans_eQTL	rs1354034	rs1354034
ENSG00000183785.10_3:56849749:T:C	3:56849749:T:C	trans_eQTL	3:56849749:T:C	8.46263e-75	0.485978	TUBA8	1	ENSG00000161013.12_3:56849749:T:C	3:56849749:T:C	trans_eQTL	3:56849749:T:C	1.99309e-33	0.216396	MGAT4B	1	1	trans_eQTL_trans_eQTL	rs1354034	rs1354034
ENSG00000183785.10_3:56849749:T:C	3:56849749:T:C	trans_eQTL	3:56849749:T:C	8.46263e-75	0.485978	TUBA8	1	ENSG00000042062.7_3:56849749:T:C	3:56849749:T:C	trans_eQTL	3:56849749:T:C	1.15033e-08	0.103458	FAM65C	1	1	trans_eQTL_trans_eQTL	rs1354034	rs1354034
ENSG00000183785.10_3:56849749:T:C	3:56849749:T:C	trans_eQTL	3:56849749:T:C	8.46263e-75	0.485978	TUBA8	1	ENSG00000086189.5_3:56849749:T:C	3:56849749:T:C	trans_eQTL	3:56849749:T:C	7.38235e-09	0.104811	DIMT1	1	1	trans_eQTL_trans_eQTL	rs1354034	rs1354034
ENSG00000183785.10_3:56849749:T:C	3:56849749:T:C	trans_eQTL	3:56849749:T:C	8.46263e-75	0.485978	TUBA8	1	ENSG00000243244.1_3:56849749:T:C	3:56849749:T:C	trans_eQTL	3:56849749:T:C	1.17074e-09	0.110257	STON1	1	1	trans_eQTL_trans_eQTL	rs1354034	rs1354034
ENSG00000183785.10_3:56849749:T:C	3:56849749:T:C	trans_eQTL	3:56849749:T:C	8.46263e-75	0.485978	TUBA8	1	ENSG00000171611.5_3:56849749:T:C	3:56849749:T:C	trans_eQTL	3:56849749:T:C	6.46466e-63	0.297414	PTCRA	1	1	trans_eQTL_trans_eQTL	rs1354034	rs1354034
ENSG00000183785.10_3:56849749:T:C	3:56849749:T:C	trans_eQTL	3:56849749:T:C	8.46263e-75	0.485978	TUBA8	1	ENSG00000188677.10_3:56849749:T:C	3:56849749:T:C	trans_eQTL	3:56849749:T:C	2.59512e-58	0.286481	PARVB	1	1	trans_eQTL_trans_eQTL	rs1354034	rs1354034
ENSG00000183785.10_3:56849749:T:C	3:56849749:T:C	trans_eQTL	3:56849749:T:C	8.46263e-75	0.485978	TUBA8	1	ENSG00000085733.11_3:56849749:T:C	3:56849749:T:C	trans_eQTL	3:56849749:T:C	4.7922e-44	0.249031	CTTN	1	1	trans_eQTL_trans_eQTL	rs1354034	rs1354034
ENSG00000183785.10_3:56849749:T:C	3:56849749:T:C	trans_eQTL	3:56849749:T:C	8.46263e-75	0.485978	TUBA8	1	ENSG00000106089.7_3:56849749:T:C	3:56849749:T:C	trans_eQTL	3:56849749:T:C	2.76001e-11	0.120598	STX1A	1	1	trans_eQTL_trans_eQTL	rs1354034	rs1354034
ENSG00000183785.10_3:56849749:T:C	3:56849749:T:C	trans_eQTL	3:56849749:T:C	8.46263e-75	0.485978	TUBA8	1	ENSG00000131711.10_3:56849749:T:C	3:56849749:T:C	trans_eQTL	3:56849749:T:C	2.76328e-10	0.168687	MAP1B	1	1	trans_eQTL_trans_eQTL	rs1354034	rs1354034
ENSG00000183785.10_3:56849749:T:C	3:56849749:T:C	trans_eQTL	3:56849749:T:C	8.46263e-75	0.485978	TUBA8	1	ENSG00000123739.6_3:56849749:T:C	3:56849749:T:C	trans_eQTL	3:56849749:T:C	1.29692e-24	0.184555	PLA2G12A	1	1	trans_eQTL_trans_eQTL	rs1354034	rs1354034
ENSG00000183785.10_3:56849749:T:C	3:56849749:T:C	trans_eQTL	3:56849749:T:C	8.46263e-75	0.485978	TUBA8	1	ENSG00000099256.14_3:56849749:T:C	3:56849749:T:C	trans_eQTL	3:56849749:T:C	2.05556e-21	0.171444	PRTFDC1	1	1	trans_eQTL_trans_eQTL	rs1354034	rs1354034
ENSG00000183785.10_3:56849749:T:C	3:56849749:T:C	trans_eQTL	3:56849749:T:C	8.46263e-75	0.485978	TUBA8	1	ENSG00000100362.8_3:56849749:T:C	3:56849749:T:C	trans_eQTL	3:56849749:T:C	7.45304e-19	0.160153	PVALB	1	1	trans_eQTL_trans_eQTL	rs1354034	rs1354034
ENSG00000183785.10_3:56849749:T:C	3:56849749:T:C	trans_eQTL	3:56849749:T:C	8.46263e-75	0.485978	TUBA8	1	ENSG00000151693.5_3:56849749:T:C	3:56849749:T:C	trans_eQTL	3:56849749:T:C	1.28494e-22	0.176497	ASAP2	1	1	trans_eQTL_trans_eQTL	rs1354034	rs1354034
ENSG00000183785.10_3:56849749:T:C	3:56849749:T:C	trans_eQTL	3:56849749:T:C	8.46263e-75	0.485978	TUBA8	1	ENSG00000259207.3_3:56849749:T:C	3:56849749:T:C	trans_eQTL	3:56849749:T:C	1.0948e-99	0.547574	ITGB3	1	1	trans_eQTL_trans_eQTL	rs1354034	rs1354034
ENSG00000183785.10_3:56849749:T:C	3:56849749:T:C	trans_eQTL	3:56849749:T:C	8.46263e-75	0.485978	TUBA8	1	ENSG00000158560.10_3:56849749:T:C	3:56849749:T:C	trans_eQTL	3:56849749:T:C	5.19693e-13	0.130678	DYNC1I1	1	1	trans_eQTL_trans_eQTL	rs1354034	rs1354034
ENSG00000183785.10_3:56849749:T:C	3:56849749:T:C	trans_eQTL	3:56849749:T:C	8.46263e-75	0.485978	TUBA8	1	ENSG00000167363.9_3:56849749:T:C	3:56849749:T:C	trans_eQTL	3:56849749:T:C	2.31022e-11	0.121067	FN3K	1	1	trans_eQTL_trans_eQTL	rs1354034	rs1354034
ENSG00000183785.10_3:56849749:T:C	3:56849749:T:C	trans_eQTL	3:56849749:T:C	8.46263e-75	0.485978	TUBA8	1	ENSG00000156381.4_3:56849749:T:C	3:56849749:T:C	trans_eQTL	3:56849749:T:C	1.34512e-14	0.205496	ANKRD9	1	1	trans_eQTL_trans_eQTL	rs1354034	rs1354034
ENSG00000183785.10_3:56849749:T:C	3:56849749:T:C	trans_eQTL	3:56849749:T:C	8.46263e-75	0.485978	TUBA8	1	ENSG00000061918.8_3:56849749:T:C	3:56849749:T:C	trans_eQTL	3:56849749:T:C	7.04202e-63	0.297328	GUCY1B3	1	1	trans_eQTL_trans_eQTL	rs1354034	rs1354034
ENSG00000183785.10_3:56849749:T:C	3:56849749:T:C	trans_eQTL	3:56849749:T:C	8.46263e-75	0.485978	TUBA8	1	ENSG00000158457.4_3:56849749:T:C	3:56849749:T:C	trans_eQTL	3:56849749:T:C	7.27818e-55	0.27796	TSPAN33	1	1	trans_eQTL_trans_eQTL	rs1354034	rs1354034
ENSG00000183785.10_3:56849749:T:C	3:56849749:T:C	trans_eQTL	3:56849749:T:C	8.46263e-75	0.485978	TUBA8	1	ENSG00000137801.9_3:56849749:T:C	3:56849749:T:C	trans_eQTL	3:56849749:T:C	8.1971e-13	0.129561	THBS1	1	1	trans_eQTL_trans_eQTL	rs1354034	rs1354034
ENSG00000183785.10_3:56849749:T:C	3:56849749:T:C	trans_eQTL	3:56849749:T:C	8.46263e-75	0.485978	TUBA8	1	ENSG00000125952.14_3:56849749:T:C	3:56849749:T:C	trans_eQTL	3:56849749:T:C	2.28317e-20	0.166927	MAX	1	1	trans_eQTL_trans_eQTL	rs1354034	rs1354034
ENSG00000183785.10_3:56849749:T:C	3:56849749:T:C	trans_eQTL	3:56849749:T:C	8.46263e-75	0.485978	TUBA8	1	ENSG00000148498.11_3:56849749:T:C	3:56849749:T:C	trans_eQTL	3:56849749:T:C	1.80428e-42	0.244492	PARD3	1	1	trans_eQTL_trans_eQTL	rs1354034	rs1354034
ENSG00000183785.10_3:56849749:T:C	3:56849749:T:C	trans_eQTL	3:56849749:T:C	8.46263e-75	0.485978	TUBA8	1	ENSG00000272016.1_3:56849749:T:C	3:56849749:T:C	trans_eQTL	3:56849749:T:C	4.77821e-11	0.119139	RP11-215G15.5	1	1	trans_eQTL_trans_eQTL	rs1354034	rs1354034
ENSG00000183785.10_3:56849749:T:C	3:56849749:T:C	trans_eQTL	3:56849749:T:C	8.46263e-75	0.485978	TUBA8	1	ENSG00000267279.1_3:56849749:T:C	3:56849749:T:C	trans_eQTL	3:56849749:T:C	1.68223e-14	0.138796	RP11-879F14.2	1	1	trans_eQTL_trans_eQTL	rs1354034	rs1354034
ENSG00000183785.10_3:56849749:T:C	3:56849749:T:C	trans_eQTL	3:56849749:T:C	8.46263e-75	0.485978	TUBA8	1	ENSG00000228474.1_3:56849749:T:C	3:56849749:T:C	trans_eQTL	3:56849749:T:C	2.41108e-15	0.143188	OST4	1	1	trans_eQTL_trans_eQTL	rs1354034	rs1354034
ENSG00000183785.10_3:56849749:T:C	3:56849749:T:C	trans_eQTL	3:56849749:T:C	8.46263e-75	0.485978	TUBA8	1	ENSG00000137507.7_3:56849749:T:C	3:56849749:T:C	trans_eQTL	3:56849749:T:C	5.11516e-10	0.112622	LRRC32	1	1	trans_eQTL_trans_eQTL	rs1354034	rs1354034
ENSG00000183785.10_3:56849749:T:C	3:56849749:T:C	trans_eQTL	3:56849749:T:C	8.46263e-75	0.485978	TUBA8	1	ENSG00000188191.10_3:56849749:T:C	3:56849749:T:C	trans_eQTL	3:56849749:T:C	7.80154e-16	0.145678	PRKAR1B	1	1	trans_eQTL_trans_eQTL	rs1354034	rs1354034
ENSG00000183785.10_3:56849749:T:C	3:56849749:T:C	trans_eQTL	3:56849749:T:C	8.46263e-75	0.485978	TUBA8	1	ENSG00000163898.5_3:56849749:T:C	3:56849749:T:C	trans_eQTL	3:56849749:T:C	1.31734e-19	0.163557	LIPH	1	1	trans_eQTL_trans_eQTL	rs1354034	rs1354034
ENSG00000183785.10_3:56849749:T:C	3:56849749:T:C	trans_eQTL	3:56849749:T:C	8.46263e-75	0.485978	TUBA8	1	ENSG00000162722.8_3:56849749:T:C	3:56849749:T:C	trans_eQTL	3:56849749:T:C	1.62168e-11	0.179904	TRIM58	1	1	trans_eQTL_trans_eQTL	rs1354034	rs1354034
ENSG00000183785.10_3:56849749:T:C	3:56849749:T:C	trans_eQTL	3:56849749:T:C	8.46263e-75	0.485978	TUBA8	1	ENSG00000072042.8_3:56849749:T:C	3:56849749:T:C	trans_eQTL	3:56849749:T:C	3.59029e-10	0.113618	RDH11	1	1	trans_eQTL_trans_eQTL	rs1354034	rs1354034
ENSG00000183785.10_3:56849749:T:C	3:56849749:T:C	trans_eQTL	3:56849749:T:C	8.46263e-75	0.485978	TUBA8	1	ENSG00000095303.10_3:56849749:T:C	3:56849749:T:C	trans_eQTL	3:56849749:T:C	1.17068e-80	0.499099	PTGS1	1	1	trans_eQTL_trans_eQTL	rs1354034	rs1354034
ENSG00000183785.10_3:56849749:T:C	3:56849749:T:C	trans_eQTL	3:56849749:T:C	8.46263e-75	0.485978	TUBA8	1	ENSG00000172572.6_3:56849749:T:C	3:56849749:T:C	trans_eQTL	3:56849749:T:C	6.50446e-85	0.344052	PDE3A	1	1	trans_eQTL_trans_eQTL	rs1354034	rs1354034
ENSG00000183785.10_3:56849749:T:C	3:56849749:T:C	trans_eQTL	3:56849749:T:C	8.46263e-75	0.485978	TUBA8	1	ENSG00000088053.7_3:56849749:T:C	3:56849749:T:C	trans_eQTL	3:56849749:T:C	1.91962e-99	0.37095	GP6	1	1	trans_eQTL_trans_eQTL	rs1354034	rs1354034
ENSG00000183785.10_3:56849749:T:C	3:56849749:T:C	trans_eQTL	3:56849749:T:C	8.46263e-75	0.485978	TUBA8	1	ENSG00000124772.7_3:56849749:T:C	3:56849749:T:C	trans_eQTL	3:56849749:T:C	8.95381e-26	0.189077	CPNE5	1	1	trans_eQTL_trans_eQTL	rs1354034	rs1354034
ENSG00000171940_20:52188392:52192266:clu25671	20:52186837:G:A	splicing_eQTL	20:52186837:G:A	3.41426e-15	NA	ZNF217	1	ENSG00000171940.9	20:52186837:G:A	eQTL	20:52186837:G:A	7.51164e-201	5.89385	ZNF217	1	1	splicing_eQTL_eQTL	rs61744628	rs61744628
ENSG00000233927.4	19:8395410:T:C	eQTL	19:8395410:T:C	2.21534e-05	-1.59628	RPS28	2	ENSG00000233927_19:8386587:8386837:clu19695	19:8394092:T:C	splicing_eQTL	19:8394092:T:C	3.90088e-21	NA	RPS28	1	0.999742	eQTL_splicing_eQTL	rs3965185	rs2972574
ENSG00000204231.6	6:33181321:T:C	eQTL	6:33181321:T:C	9.49615e-17	0.271403	RXRB	1	ENSG00000204227.4	6:33185578:C:T	eQTL	6:33185578:C:T	5.77294e-07	0.198998	RING1	2	0.999607	eQTL_eQTL	rs114652844	rs1977090
ENSG00000204231.6	6:33181321:T:C	eQTL	6:33181321:T:C	9.49615e-17	0.271403	RXRB	1	ENSG00000236104.2	6:33169839:C:A	eQTL	6:33169839:C:A	3.3837e-05	0.105515	ZBTB22	3	0.92596	eQTL_eQTL	rs114652844	rs41266701
ENSG00000168517.6	17:43212271:T:TC	eQTL	17:43212271:T:TC	0.000259365	-0.163218	HEXIM2	2	ENSG00000131095.7	17:43212271:T:TC	eQTL	17:43212271:T:TC	1.40411e-05	-0.0100649	GFAP	2	1	eQTL_eQTL	rs142467173	rs142467173
ENSG00000073598.5	17:33497715:C:T	eQTL	17:33497715:C:T	1.57261e-96	0.181744	FNDC8	1	ENSG00000185379.16	17:33498642:A:C	eQTL	17:33498642:A:C	2.5713e-83	0.233676	RAD51D	1	0.999984	eQTL_eQTL	rs2101140	rs2062115
ENSG00000073598.5	17:33497715:C:T	eQTL	17:33497715:C:T	1.57261e-96	0.181744	FNDC8	1	ENSG00000073536.13	17:33498642:A:C	eQTL	17:33498642:A:C	0	0.643021	NLE1	1	0.999984	eQTL_eQTL	rs2101140	rs2062115
ENSG00000073598.5	17:33497715:C:T	eQTL	17:33497715:C:T	1.57261e-96	0.181744	FNDC8	1	ENSG00000205045.4	17:33484091:AC:A	eQTL	17:33484091:AC:A	9.45185e-16	-0.22985	SLFN12L	4	0.992379	eQTL_eQTL	rs2101140	rs202186457
ENSG00000073598.5	17:33497715:C:T	eQTL	17:33497715:C:T	1.57261e-96	0.181744	FNDC8	1	ENSG00000141161.7	17:33493897:C:T	eQTL	17:33493897:C:T	0	0.137804	UNC45B	1	0.995158	eQTL_eQTL	rs2101140	rs16970673
ENSG00000073598.5	17:33497715:C:T	eQTL	17:33497715:C:T	1.57261e-96	0.181744	FNDC8	1	ENSG00000129270.11	17:33497715:C:T	eQTL	17:33497715:C:T	1.92347e-05	-0.0299662	MMP28	5	1	eQTL_eQTL	rs2101140	rs2101140
ENSG00000073598.5	17:33497715:C:T	eQTL	17:33497715:C:T	1.57261e-96	0.181744	FNDC8	1	ENSG00000267364.1	17:33544223:A:G	eQTL	17:33544223:A:G	3.58079e-08	0.277678	RP11-47L3.1	3	0.939849	eQTL_eQTL	rs2101140	rs79310726
ENSG00000169689.10	17:79980718:C:G	eQTL	17:79980718:C:G	8.95943e-140	1.41148	STRA13	1	ENSG00000169683.3	17:79980718:C:G	eQTL	17:79980718:C:G	5.48369e-43	0.397918	LRRC45	2	1	eQTL_eQTL	rs143665277	rs143665277
ENSG00000169689.10	17:79980718:C:G	eQTL	17:79980718:C:G	8.95943e-140	1.41148	STRA13	1	ENSG00000169689_17:79977785:79980702:clu12932	17:79980718:C:G	splicing_eQTL	17:79980718:C:G	5.32162e-10	NA	STRA13	1	1	eQTL_splicing_eQTL	rs143665277	rs143665277
ENSG00000169689.10	17:79980718:C:G	eQTL	17:79980718:C:G	8.95943e-140	1.41148	STRA13	1	ENSG00000169750.4	17:79980718:C:G	eQTL	17:79980718:C:G	0.000138478	0.0450049	RAC3	2	1	eQTL_eQTL	rs143665277	rs143665277
ENSG00000157654.13	9:112978891:A:C	eQTL	9:112978891:A:C	5.44667e-07	-0.22704	PALM2-AKAP2	5	ENSG00000241978.5	9:112978891:A:C	eQTL	9:112978891:A:C	3.4711e-08	-0.24494	AKAP2	4	1	eQTL_eQTL	rs78508600	rs78508600
ENSG00000184470.15	22:19941741:C:CA	eQTL	22:19941741:C:CA	0.000185363	0.0296044	TXNRD2	7	ENSG00000070413.14	22:19941741:C:CA	eQTL	22:19941741:C:CA	1.68266e-05	0.161109	DGCR2	6	1	eQTL_eQTL	rs548169009	rs548169009
ENSG00000125458.2	17:73127683:T:C	eQTL	17:73127683:T:C	1.81288e-42	-0.420973	NT5C	1	ENSG00000189159.11	17:73185657:A:G	eQTL	17:73185657:A:G	1.43625e-05	-0.284166	HN1	2	0.994285	eQTL_eQTL	rs4788867	rs729405
ENSG00000125458.2	17:73127683:T:C	eQTL	17:73127683:T:C	1.81288e-42	-0.420973	NT5C	1	ENSG00000125449.2	17:73127683:T:C	eQTL	17:73127683:T:C	7.69667e-30	0.197609	ARMC7	1	1	eQTL_eQTL	rs4788867	rs4788867
ENSG00000163938_3:52720121:52720785:clu36585	3:52649748:A:G	splicing_eQTL	3:52649748:A:G	2.67779e-17	NA	GNL3	1	ENSG00000163938.12	3:52722266:AT:A	eQTL	3:52722266:AT:A	9.14042e-124	-0.480453	GNL3	1	0.99104	splicing_eQTL_eQTL	rs13083798	rs3836492
ENSG00000170854.13	3:97722331:T:C	eQTL	3:97722331:T:C	0.000372151	0.0352079	MINA	6	ENSG00000080200.5	3:97722331:T:C	eQTL	3:97722331:T:C	5.84023e-06	0.0539272	CRYBG3	4	1	eQTL_eQTL	rs832034	rs832034
ENSG00000157823.12	15:90454757:G:C	eQTL	15:90454757:G:C	3.84752e-213	0.471938	AP3S2	2	ENSG00000250021.3	15:90454757:G:C	eQTL	15:90454757:G:C	3.85394e-34	1.10862	C15orf38-AP3S2	3	1	eQTL_eQTL	rs1256839	rs1256839
ENSG00000157823.12	15:90454757:G:C	eQTL	15:90454757:G:C	3.84752e-213	0.471938	AP3S2	2	ENSG00000242498_15:90432372:90437113:clu17077	15:90454757:G:C	splicing_eQTL	15:90454757:G:C	2.5314e-123	NA	C15orf38	1	1	eQTL_splicing_eQTL	rs1256839	rs1256839
ENSG00000157823.12	15:90454757:G:C	eQTL	15:90454757:G:C	3.84752e-213	0.471938	AP3S2	2	ENSG00000182054.5	15:90455379:C:G	eQTL	15:90455379:C:G	1.01289e-06	0.263389	IDH2	3	0.927696	eQTL_eQTL	rs1256839	rs1256837
ENSG00000157823.12	15:90454757:G:C	eQTL	15:90454757:G:C	3.84752e-213	0.471938	AP3S2	2	ENSG00000242498.3	15:90468087:TG:T	eQTL	15:90468087:TG:T	5.57492e-35	0.875848	C15orf38	1	0.931257	eQTL_eQTL	rs1256839	rs36090584
ENSG00000157823.12	15:90454757:G:C	eQTL	15:90454757:G:C	3.84752e-213	0.471938	AP3S2	2	ENSG00000140548.5	15:90468087:TG:T	eQTL	15:90468087:TG:T	3.0383e-20	0.262858	ZNF710	2	0.931257	eQTL_eQTL	rs1256839	rs36090584
ENSG00000157823.12	15:90454757:G:C	eQTL	15:90454757:G:C	3.84752e-213	0.471938	AP3S2	2	ENSG00000242498.3	15:90454757:G:C	eQTL	15:90454757:G:C	3.27957e-13	0.701298	C15orf38	4	1	eQTL_eQTL	rs1256839	rs1256839
ENSG00000157823.12	15:90454757:G:C	eQTL	15:90454757:G:C	3.84752e-213	0.471938	AP3S2	2	ENSG00000250021.3	15:90468087:TG:T	eQTL	15:90468087:TG:T	1.26782e-11	0.581629	C15orf38-AP3S2	6	0.931257	eQTL_eQTL	rs1256839	rs36090584
ENSG00000185043.6	15:90779075:C:G	eQTL	15:90779075:C:G	2.47898e-45	1.75019	CIB1	2	ENSG00000182768.7	15:90799862:C:T	eQTL	15:90799862:C:T	2.4219e-11	0.206913	NGRN	1	0.920285	eQTL_eQTL	rs6496647	rs4932172
ENSG00000185043.6	15:90779075:C:G	eQTL	15:90779075:C:G	2.47898e-45	1.75019	CIB1	2	ENSG00000261147.1	15:90799862:C:T	eQTL	15:90799862:C:T	4.14802e-08	0.098982	RP11-697E2.6	2	0.920285	eQTL_eQTL	rs6496647	rs4932172
ENSG00000108788.7	17:40731260:G:GAAAAAAAAAAA	eQTL	17:40731260:G:GAAAAAAAAAAA	1.45913e-08	-0.185415	MLX	2	ENSG00000108797.7	17:40697056:C:T	eQTL	17:40697056:C:T	4.89825e-12	-0.112752	CNTNAP1	1	0.930031	eQTL_eQTL	rs147749908	rs677960
ENSG00000108788.7	17:40731260:G:GAAAAAAAAAAA	eQTL	17:40731260:G:GAAAAAAAAAAA	1.45913e-08	-0.185415	MLX	2	ENSG00000068137.10	17:40697632:T:TC	eQTL	17:40697632:T:TC	4.14024e-20	-0.0267729	PLEKHH3	1	0.927793	eQTL_eQTL	rs147749908	rs34269977
ENSG00000108788.7	17:40731260:G:GAAAAAAAAAAA	eQTL	17:40731260:G:GAAAAAAAAAAA	1.45913e-08	-0.185415	MLX	2	ENSG00000131462.3	17:40730853:G:A	eQTL	17:40730853:G:A	4.32888e-05	-0.151155	TUBG1	1	0.932649	eQTL_eQTL	rs147749908	rs4793245
ENSG00000118640.6	2:85776276:T:G	eQTL	2:85776276:T:G	8.02943e-12	-7.22454	VAMP8	2	ENSG00000168899.4	2:85853917:T:C	eQTL	2:85853917:T:C	1.64111e-13	2.22726	VAMP5	3	0.993245	eQTL_eQTL	rs142680507	rs141604594
ENSG00000112343.8	6:26061532:GAGTA:G	eQTL	6:26061532:GAGTA:G	1.23187e-08	1.45534	TRIM38	4	ENSG00000272065.1	6:25980403:C:T	eQTL	6:25980403:C:T	2.87345e-47	-0.705679	U91328.20	1	0.962543	eQTL_eQTL	rs142101195	rs60645096
ENSG00000112343.8	6:26061532:GAGTA:G	eQTL	6:26061532:GAGTA:G	1.23187e-08	1.45534	TRIM38	4	ENSG00000112343_6:25963510:25966563:clu29311	6:26040322:C:T	splicing_eQTL	6:26040322:C:T	2.83905e-11	NA	TRIM38	1	0.959438	eQTL_splicing_eQTL	rs142101195	rs60892124
ENSG00000138193.10	10:96096866:T:C	eQTL	10:96096866:T:C	8.12094e-121	0.0816032	PLCE1	1	ENSG00000108239.8	10:96124838:T:A	eQTL	10:96124838:T:A	5.19713e-24	0.105	TBC1D12	1	0.971544	eQTL_eQTL	rs11187883	rs11187906
ENSG00000110108_11:60681740:60687158:clu6077	11:60640227:T:C	splicing_eQTL	11:60640227:T:C	1.05107e-18	NA	TMEM109	1	ENSG00000110107.4	11:60634035:GGAA:G	eQTL	11:60634035:GGAA:G	6.08705e-44	-0.482079	PRPF19	1	0.970929	splicing_eQTL_eQTL	rs7946859	rs57530995
ENSG00000110108_11:60681740:60687158:clu6077	11:60640227:T:C	splicing_eQTL	11:60640227:T:C	1.05107e-18	NA	TMEM109	1	ENSG00000110446_11:60707110:60709507:clu6081	11:60707243:G:A	splicing_eQTL	11:60707243:G:A	9.31394e-16	NA	SLC15A3	1	0.901707	splicing_eQTL_splicing_eQTL	rs7946859	rs515587
ENSG00000110108_11:60681740:60687158:clu6077	11:60640227:T:C	splicing_eQTL	11:60640227:T:C	1.05107e-18	NA	TMEM109	1	ENSG00000110108.5	11:60699995:G:A	eQTL	11:60699995:G:A	1.11776e-121	-1.12635	TMEM109	1	0.992501	splicing_eQTL_eQTL	rs7946859	rs7114357
ENSG00000110108_11:60681740:60687158:clu6077	11:60640227:T:C	splicing_eQTL	11:60640227:T:C	1.05107e-18	NA	TMEM109	1	ENSG00000149506.6	11:60636227:T:C	eQTL	11:60636227:T:C	3.75794e-05	0.088203	ZP1	1	0.904942	splicing_eQTL_eQTL	rs7946859	rs3888242
ENSG00000110108_11:60681740:60687158:clu6077	11:60640227:T:C	splicing_eQTL	11:60640227:T:C	1.05107e-18	NA	TMEM109	1	ENSG00000167986.9	11:60706864:G:A	eQTL	11:60706864:G:A	0.000185894	0.03644	DDB1	2	0.900269	splicing_eQTL_eQTL	rs7946859	rs554397
ENSG00000110108_11:60681740:60687158:clu6077	11:60640227:T:C	splicing_eQTL	11:60640227:T:C	1.05107e-18	NA	TMEM109	1	ENSG00000110446.5	11:60688712:G:A	eQTL	11:60688712:G:A	3.61337e-23	0.238752	SLC15A3	2	0.971288	splicing_eQTL_eQTL	rs7946859	rs10897126
ENSG00000168936.6	4:1748486:G:A	eQTL	4:1748486:G:A	5.06478e-69	-0.443322	TMEM129	1	ENSG00000013810.14	4:1741325:A:G	eQTL	4:1741325:A:G	0	-2.52125	TACC3	1	0.998302	eQTL_eQTL	rs1867923	rs2077363
ENSG00000168936.6	4:1748486:G:A	eQTL	4:1748486:G:A	5.06478e-69	-0.443322	TMEM129	1	ENSG00000163950.8	4:1748840:A:G	eQTL	4:1748840:A:G	2.9619e-94	-0.832332	SLBP	1	0.998163	eQTL_eQTL	rs1867923	rs28431126
ENSG00000168936.6	4:1748486:G:A	eQTL	4:1748486:G:A	5.06478e-69	-0.443322	TMEM129	1	ENSG00000270195.1	4:1748486:G:A	eQTL	4:1748486:G:A	3.16233e-06	-0.0847152	RP11-572O17.1	1	1	eQTL_eQTL	rs1867923	rs1867923
ENSG00000163472.14	1:156243821:C:T	eQTL	1:156243821:C:T	0	-0.863851	TMEM79	1	ENSG00000198952.7	1:156234439:T:G	eQTL	1:156234439:T:G	0.000311161	-0.434784	SMG5	4	0.966918	eQTL_eQTL	rs12128955	rs7512751
ENSG00000163472.14	1:156243821:C:T	eQTL	1:156243821:C:T	0	-0.863851	TMEM79	1	ENSG00000242252.1	1:156215899:G:A	eQTL	1:156215899:G:A	5.73232e-06	0.0517382	BGLAP	1	0.956148	eQTL_eQTL	rs12128955	rs2075165
ENSG00000163472.14	1:156243821:C:T	eQTL	1:156243821:C:T	0	-0.863851	TMEM79	1	ENSG00000160781.11	1:156304782:A:G	eQTL	1:156304782:A:G	0	-1.01626	PAQR6	1	0.998988	eQTL_eQTL	rs12128955	rs3762281
ENSG00000163472.14	1:156243821:C:T	eQTL	1:156243821:C:T	0	-0.863851	TMEM79	1	ENSG00000160789.15	1:156314627:A:G	eQTL	1:156314627:A:G	2.48703e-06	-0.0737949	LMNA	2	0.998123	eQTL_eQTL	rs12128955	rs2274226
ENSG00000163472.14	1:156243821:C:T	eQTL	1:156243821:C:T	0	-0.863851	TMEM79	1	ENSG00000198715.7	1:156275281:G:A	eQTL	1:156275281:G:A	0	-1.83691	C1orf85	1	0.999295	eQTL_eQTL	rs12128955	rs7522860
ENSG00000163472.14	1:156243821:C:T	eQTL	1:156243821:C:T	0	-0.863851	TMEM79	1	ENSG00000160785.9	1:156309053:CA:C	eQTL	1:156309053:CA:C	2.36872e-10	-0.127355	SLC25A44	2	0.951611	eQTL_eQTL	rs12128955	rs34441809
ENSG00000163472.14	1:156243821:C:T	eQTL	1:156243821:C:T	0	-0.863851	TMEM79	1	ENSG00000198952.7	1:156304782:A:G	eQTL	1:156304782:A:G	1.33245e-180	-3.70749	SMG5	1	0.998988	eQTL_eQTL	rs12128955	rs3762281
ENSG00000163472.14	1:156243821:C:T	eQTL	1:156243821:C:T	0	-0.863851	TMEM79	1	ENSG00000215717.5_1:156304782:A:G	1:156304782:A:G	trans_eQTL	1:156304782:A:G	3.15423e-10	0.113981	TMEM167B	1	0.998988	eQTL_trans_eQTL	rs12128955	rs3762281
ENSG00000235641.3	9:93917094:T:C	eQTL	9:93917094:T:C	1.75468e-41	-0.33778	LINC00484	1	ENSG00000237422.1	9:93920117:C:G	eQTL	9:93920117:C:G	2.8668e-36	-0.115031	RP11-305L7.3	1	0.998556	eQTL_eQTL	rs10991784	rs7848226
ENSG00000235641.3	9:93917094:T:C	eQTL	9:93917094:T:C	1.75468e-41	-0.33778	LINC00484	1	ENSG00000230537.1	9:93920117:C:G	eQTL	9:93920117:C:G	1.26846e-106	-0.280766	RP11-305L7.1	1	0.998556	eQTL_eQTL	rs10991784	rs7848226
ENSG00000151353.10	2:676177:C:G	eQTL	2:676177:C:G	7.21398e-15	-0.0908039	TMEM18	2	ENSG00000151353_2:675630:677289:clu38214	2:676177:C:G	splicing_eQTL	2:676177:C:G	6.61863e-73	NA	TMEM18	1	1	eQTL_splicing_eQTL	rs2293083	rs2293083
ENSG00000175894.10	21:46077563:G:A	eQTL	21:46077563:G:A	1.00543e-16	0.0334523	TSPEAR	2	ENSG00000182912.6	21:46077563:G:A	eQTL	21:46077563:G:A	2.03561e-08	0.0162632	C21orf90	2	1	eQTL_eQTL	rs12626853	rs12626853
ENSG00000126368.5	17:38486635:G:C	eQTL	17:38486635:G:C	1.47792e-12	0.380704	NR1D1	2	ENSG00000126351.8	17:38344965:C:T	eQTL	17:38344965:C:T	1.96944e-17	0.319766	THRA	2	0.981711	eQTL_eQTL	rs138410713	rs143627858
ENSG00000088832.10	20:1345303:G:C	eQTL	20:1345303:G:C	7.26097e-65	-2.66498	FKBP1A	1	ENSG00000088832_20:1350716:1352720:clu24783	20:1345303:G:C	splicing_eQTL	20:1345303:G:C	1.15994e-09	NA	FKBP1A	1	1	eQTL_splicing_eQTL	rs8121632	rs8121632
ENSG00000231861.1	3:98226561:T:C	eQTL	3:98226561:T:C	3.18106e-55	0.0733648	OR5K2	1	ENSG00000080822_3:98235723:98235896:clu36845	3:98247801:CT:C	splicing_eQTL	3:98247801:CT:C	5.48038e-13	NA	CLDND1	1	0.945538	eQTL_splicing_eQTL	rs3762655	rs5851122
ENSG00000231861.1	3:98226561:T:C	eQTL	3:98226561:T:C	3.18106e-55	0.0733648	OR5K2	1	ENSG00000080822.12	3:98247801:CT:C	eQTL	3:98247801:CT:C	3.98382e-06	0.176647	CLDND1	2	0.945538	eQTL_eQTL	rs3762655	rs5851122
ENSG00000197299_15:91347589:91352367:clu17110	15:91351868:A:C	splicing_eQTL	15:91351868:A:C	6.0136e-84	NA	BLM	1	ENSG00000182511.7	15:91349740:CAAAA:C	eQTL	15:91349740:CAAAA:C	3.19875e-07	0.298341	FES	9	0.996507	splicing_eQTL_eQTL	rs2270132	rs57172877
ENSG00000197299_15:91347589:91352367:clu17110	15:91351868:A:C	splicing_eQTL	15:91351868:A:C	6.0136e-84	NA	BLM	1	ENSG00000197299.6	15:91351868:A:C	eQTL	15:91351868:A:C	6.45933e-95	0.108391	BLM	1	1	splicing_eQTL_eQTL	rs2270132	rs2270132
ENSG00000123146.15	19:14497052:G:A	eQTL	19:14497052:G:A	3.97362e-22	3.27567	CD97	1	OID01445_ENSG00000123146	19:14493302:G:A	pQTL	19:14493302:G:A	8.17519e-07	0.0946981	CD97	3	0.903801	eQTL_pQTL	rs62122580	rs62122578
ENSG00000139648_12:52985412:52986180:clu3379	12:52994636:C:A	splicing_eQTL	12:52994636:C:A	1.10631e-09	NA	KRT71	2	ENSG00000170484_12:52981635:52984620:clu3386	12:52994636:C:A	splicing_eQTL	12:52994636:C:A	3.60874e-36	NA	KRT74	1	1	splicing_eQTL_splicing_eQTL	rs75624316	rs75624316
ENSG00000167526.9	16:89627460:T:G	eQTL	16:89627460:T:G	1.08897e-25	-12.7759	RPL13	1	ENSG00000197912.9	16:89622524:T:G	eQTL	16:89622524:T:G	8.21103e-10	0.095066	SPG7	2	0.949436	eQTL_eQTL	rs2280370	rs12919215
ENSG00000167526.9	16:89627460:T:G	eQTL	16:89627460:T:G	1.08897e-25	-12.7759	RPL13	1	ENSG00000197912_16:89620971:89623295:clu15468	16:89622524:T:G	splicing_eQTL	16:89622524:T:G	3.1627e-281	NA	SPG7	1	0.949436	eQTL_splicing_eQTL	rs2280370	rs12919215
ENSG00000169062.10	13:115064423:G:A	eQTL	13:115064423:G:A	5.1789e-12	-1.92118	UPF3A	3	ENSG00000169062_13:115057267:115067206:clu2337	13:115064423:G:A	splicing_eQTL	13:115064423:G:A	5.92659e-40	NA	UPF3A	1	1	eQTL_splicing_eQTL	rs3752107	rs3752107
ENSG00000169062.10	13:115064423:G:A	eQTL	13:115064423:G:A	5.1789e-12	-1.92118	UPF3A	3	ENSG00000150403.13	13:115100470:C:T	eQTL	13:115100470:C:T	0.000188112	-0.161054	TMCO3	7	0.93493	eQTL_eQTL	rs3752107	rs76876194
ENSG00000170962.8	11:104110152:A:G	eQTL	11:104110152:A:G	1.66988e-13	31.4894	PDGFD	3	ENSG00000196954.8	11:104823486:A:G	eQTL	11:104823486:A:G	1.24787e-07	1.04958	CASP4	5	0.954492	eQTL_eQTL	rs188767133	rs556677579
ENSG00000170962.8	11:104110152:A:G	eQTL	11:104110152:A:G	1.66988e-13	31.4894	PDGFD	3	ENSG00000196954_11:104822732:104825474:clu7377	11:104732342:A:C	splicing_eQTL	11:104732342:A:C	1.76102e-19	NA	CASP4	1	0.963577	eQTL_splicing_eQTL	rs188767133	rs181638448
ENSG00000215790.2	1:1653799:C:T	eQTL	1:1653799:C:T	3.68909e-09	-1.67776	SLC35E2	5	ENSG00000008128.18	1:1648506:A:AT	eQTL	1:1648506:A:AT	4.68879e-08	0.719883	CDK11A	5	0.941945	eQTL_eQTL	rs2223485	rs76448668
ENSG00000215790.2	1:1653799:C:T	eQTL	1:1653799:C:T	3.68909e-09	-1.67776	SLC35E2	5	ENSG00000008128.18	1:1660635:T:G	eQTL	1:1660635:T:G	8.91324e-22	-1.20496	CDK11A	2	0.900272	eQTL_eQTL	rs2223485	rs2377220
ENSG00000005844.13	16:30485393:G:C	eQTL	16:30485393:G:C	8.50213e-134	-3.82831	ITGAL	1	ENSG00000179918.15	16:30482803:T:C	eQTL	16:30482803:T:C	0.000151498	0.209396	SEPHS2	2	0.997884	eQTL_eQTL	rs11574938	rs12716977
ENSG00000161791.9	12:50066244:T:C	eQTL	12:50066244:T:C	7.79593e-31	-0.227797	FMNL3	1	ENSG00000139644.8	12:50080878:C:A	eQTL	12:50080878:C:A	3.22663e-18	-1.78008	TMBIM6	3	0.996582	eQTL_eQTL	rs12310510	rs11834380
ENSG00000132879.9	1:11811886:C:T	eQTL	1:11811886:C:T	2.1817e-37	-0.283903	FBXO44	1	ENSG00000177000.6	1:11816860:G:A	eQTL	1:11816860:G:A	7.94924e-05	-0.060092	MTHFR	11	0.97328	eQTL_eQTL	rs17875970	rs116001018
ENSG00000132879.9	1:11811886:C:T	eQTL	1:11811886:C:T	2.1817e-37	-0.283903	FBXO44	1	ENSG00000116663.6	1:11801023:T:C	eQTL	1:11801023:T:C	3.72817e-18	-0.359053	FBXO6	2	0.994768	eQTL_eQTL	rs17875970	rs17875920
ENSG00000132879.9	1:11811886:C:T	eQTL	1:11811886:C:T	2.1817e-37	-0.283903	FBXO44	1	ENSG00000116670.10	1:11816860:G:A	eQTL	1:11816860:G:A	2.07598e-26	-0.185607	MAD2L2	1	0.97328	eQTL_eQTL	rs17875970	rs116001018
ENSG00000132879.9	1:11811886:C:T	eQTL	1:11811886:C:T	2.1817e-37	-0.283903	FBXO44	1	ENSG00000162490.6	1:11816860:G:A	eQTL	1:11816860:G:A	1.97406e-31	-0.184058	DRAXIN	2	0.97328	eQTL_eQTL	rs17875970	rs116001018
ENSG00000007341.14	1:113159464:T:A	eQTL	1:113159464:T:A	4.13955e-10	-0.0876329	ST7L	3	ENSG00000134245.13	1:113159464:T:A	eQTL	1:113159464:T:A	7.17257e-09	-0.0395911	WNT2B	2	1	eQTL_eQTL	rs114199731	rs114199731
ENSG00000139193.3	12:6563399:C:G	eQTL	12:6563399:C:G	1.15524e-39	2.50197	CD27	2	ENSG00000126746.13	12:6644696:T:G	eQTL	12:6644696:T:G	3.60902e-06	0.1162	ZNF384	3	0.945683	eQTL_eQTL	rs3782729	rs1060621
ENSG00000139193.3	12:6563399:C:G	eQTL	12:6563399:C:G	1.15524e-39	2.50197	CD27	2	ENSG00000010292.8	12:6612765:G:A	eQTL	12:6612765:G:A	1.33283e-104	-1.08006	NCAPD2	1	0.990387	eQTL_eQTL	rs3782729	rs7305381
ENSG00000260588.1	8:42001544:G:A	eQTL	8:42001544:G:A	5.18379e-06	-0.0225696	RP11-930P14.2	2	ENSG00000070718.7	8:42032379:T:C	eQTL	8:42032379:T:C	4.86005e-11	-0.0838345	AP3M2	2	0.943992	eQTL_eQTL	rs78268832	rs8178895
ENSG00000047457.9	3:148874993:TG:T	eQTL	3:148874993:TG:T	3.37389e-10	0.064416	CP	3	ENSG00000163755.4	3:148864222:A:G	eQTL	3:148864222:A:G	1.50651e-91	0.706494	HPS3	1	0.971046	eQTL_eQTL	rs71135667	rs17787212
ENSG00000153558.9	3:32445638:T:C	eQTL	3:32445638:T:C	0.000111036	-0.0198915	FBXL2	3	ENSG00000091317.7	3:32427326:C:G	eQTL	3:32427326:C:G	4.50961e-11	1.97857	CMTM6	2	0.936054	eQTL_eQTL	rs376004123	rs77786081
ENSG00000153558.9	3:32445638:T:C	eQTL	3:32445638:T:C	0.000111036	-0.0198915	FBXL2	3	ENSG00000153551.9	3:32452627:C:G	eQTL	3:32452627:C:G	1.40397e-67	-2.03258	CMTM7	1	0.948437	eQTL_eQTL	rs376004123	rs75165233
ENSG00000104946_19:50388015:50390733:clu21863	19:50377060:CA:C	splicing_eQTL	19:50377060:CA:C	7.76201e-21	NA	TBC1D17	1	ENSG00000104960.11	19:50377060:CA:C	eQTL	19:50377060:CA:C	6.1731e-10	0.150387	PTOV1	3	1	splicing_eQTL_eQTL	rs34494922	rs34494922
ENSG00000104946_19:50388015:50390733:clu21863	19:50377060:CA:C	splicing_eQTL	19:50377060:CA:C	7.76201e-21	NA	TBC1D17	1	ENSG00000224420.3	19:50377060:CA:C	eQTL	19:50377060:CA:C	9.91502e-06	0.0271518	ADM5	4	1	splicing_eQTL_eQTL	rs34494922	rs34494922
ENSG00000104946_19:50388015:50390733:clu21863	19:50377060:CA:C	splicing_eQTL	19:50377060:CA:C	7.76201e-21	NA	TBC1D17	1	ENSG00000039650_19:50369785:50370311:clu21855	19:50370846:CGTGG:C	splicing_eQTL	19:50370846:CGTGG:C	9.48918e-70	NA	PNKP	1	0.922814	splicing_eQTL_splicing_eQTL	rs34494922	rs3739164
ENSG00000116044.11	2:178043401:GAT:G	eQTL	2:178043401:GAT:G	8.16121e-11	0.208627	NFE2L2	2	ENSG00000170144.14	2:178092162:T:C	eQTL	2:178092162:T:C	2.03567e-06	-0.037137	HNRNPA3	1	0.925395	eQTL_eQTL	rs575019027	rs2706110
ENSG00000120029.8	10:103829223:A:G	eQTL	10:103829223:A:G	1.4839e-23	0.243091	C10orf76	1	ENSG00000166189.6	10:103817938:C:T	eQTL	10:103817938:C:T	3.87013e-130	0.973666	HPS6	1	0.997702	eQTL_eQTL	rs61873654	rs61873648
ENSG00000120029.8	10:103829223:A:G	eQTL	10:103829223:A:G	1.4839e-23	0.243091	C10orf76	1	ENSG00000198408_10:103563203:103563492:clu9339	10:103817938:C:T	splicing_eQTL	10:103817938:C:T	5.33697e-14	NA	MGEA5	1	0.997702	eQTL_splicing_eQTL	rs61873654	rs61873648
ENSG00000173706.8	3:125074570:TA:T	eQTL	3:125074570:TA:T	5.26226e-08	0.0713112	HEG1	6	ENSG00000163848.14	3:125076251:A:C	eQTL	3:125076251:A:C	2.74064e-28	0.08939	ZNF148	1	0.903833	eQTL_eQTL	rs35258657	rs4679389
ENSG00000205571.8	5:68423273:T:C	eQTL	5:68423273:T:C	3.82657e-09	0.154007	SMN2	6	ENSG00000205572.5	5:68392799:C:CA	eQTL	5:68392799:C:CA	6.88251e-05	0.0112848	SERF1B	6	0.99045	eQTL_eQTL	rs337252	rs35484001
ENSG00000143570.13	1:153816373:G:C	eQTL	1:153816373:G:C	4.85668e-05	0.369379	SLC39A1	7	ENSG00000143554.9	1:153871627:GA:G	eQTL	1:153871627:GA:G	5.93231e-07	0.364494	SLC27A3	4	0.986792	eQTL_eQTL	rs61803659	rs199534176
ENSG00000127252.4_3:56849749:T:C	3:56849749:T:C	trans_eQTL	3:56849749:T:C	3.19276e-25	0.186941	HRASLS	1	ENSG00000162614.14_3:56849749:T:C	3:56849749:T:C	trans_eQTL	3:56849749:T:C	5.89321e-23	0.17789	NEXN	1	1	trans_eQTL_trans_eQTL	rs1354034	rs1354034
ENSG00000127252.4_3:56849749:T:C	3:56849749:T:C	trans_eQTL	3:56849749:T:C	3.19276e-25	0.186941	HRASLS	1	ENSG00000128245.10_3:56849749:T:C	3:56849749:T:C	trans_eQTL	3:56849749:T:C	2.12634e-12	0.127194	YWHAH	1	1	trans_eQTL_trans_eQTL	rs1354034	rs1354034
ENSG00000127252.4_3:56849749:T:C	3:56849749:T:C	trans_eQTL	3:56849749:T:C	3.19276e-25	0.186941	HRASLS	1	ENSG00000123091.4_3:56849749:T:C	3:56849749:T:C	trans_eQTL	3:56849749:T:C	7.41025e-38	0.230629	RNF11	1	1	trans_eQTL_trans_eQTL	rs1354034	rs1354034
ENSG00000127252.4_3:56849749:T:C	3:56849749:T:C	trans_eQTL	3:56849749:T:C	3.19276e-25	0.186941	HRASLS	1	ENSG00000117400.10_3:56849749:T:C	3:56849749:T:C	trans_eQTL	3:56849749:T:C	1.91163e-27	0.19539	MPL	1	1	trans_eQTL_trans_eQTL	rs1354034	rs1354034
ENSG00000127252.4_3:56849749:T:C	3:56849749:T:C	trans_eQTL	3:56849749:T:C	3.19276e-25	0.186941	HRASLS	1	ENSG00000115457.5_3:56849749:T:C	3:56849749:T:C	trans_eQTL	3:56849749:T:C	2.83033e-16	0.147878	IGFBP2	1	1	trans_eQTL_trans_eQTL	rs1354034	rs1354034
ENSG00000127252.4_3:56849749:T:C	3:56849749:T:C	trans_eQTL	3:56849749:T:C	3.19276e-25	0.186941	HRASLS	1	ENSG00000187109.9_3:56849749:T:C	3:56849749:T:C	trans_eQTL	3:56849749:T:C	2.29103e-09	0.108303	NAP1L1	1	1	trans_eQTL_trans_eQTL	rs1354034	rs1354034
ENSG00000127252.4_3:56849749:T:C	3:56849749:T:C	trans_eQTL	3:56849749:T:C	3.19276e-25	0.186941	HRASLS	1	ENSG00000184702.13_3:56849749:T:C	3:56849749:T:C	trans_eQTL	3:56849749:T:C	7.9753e-64	0.449736	SEPT5	1	1	trans_eQTL_trans_eQTL	rs1354034	rs1354034
ENSG00000127252.4_3:56849749:T:C	3:56849749:T:C	trans_eQTL	3:56849749:T:C	3.19276e-25	0.186941	HRASLS	1	ENSG00000130201.3_3:56849749:T:C	3:56849749:T:C	trans_eQTL	3:56849749:T:C	3.65712e-12	0.125827	EXOC3L2	1	1	trans_eQTL_trans_eQTL	rs1354034	rs1354034
ENSG00000127252.4_3:56849749:T:C	3:56849749:T:C	trans_eQTL	3:56849749:T:C	3.19276e-25	0.186941	HRASLS	1	ENSG00000184113.8_3:56849749:T:C	3:56849749:T:C	trans_eQTL	3:56849749:T:C	1.25319e-13	0.134104	CLDN5	1	1	trans_eQTL_trans_eQTL	rs1354034	rs1354034
ENSG00000127252.4_3:56849749:T:C	3:56849749:T:C	trans_eQTL	3:56849749:T:C	3.19276e-25	0.186941	HRASLS	1	ENSG00000041353.5_3:56849749:T:C	3:56849749:T:C	trans_eQTL	3:56849749:T:C	9.47865e-37	0.227164	RAB27B	1	1	trans_eQTL_trans_eQTL	rs1354034	rs1354034
ENSG00000127252.4_3:56849749:T:C	3:56849749:T:C	trans_eQTL	3:56849749:T:C	3.19276e-25	0.186941	HRASLS	1	ENSG00000149357.5_3:56849749:T:C	3:56849749:T:C	trans_eQTL	3:56849749:T:C	6.01545e-12	0.12456	LAMTOR1	1	1	trans_eQTL_trans_eQTL	rs1354034	rs1354034
ENSG00000127252.4_3:56849749:T:C	3:56849749:T:C	trans_eQTL	3:56849749:T:C	3.19276e-25	0.186941	HRASLS	1	ENSG00000248516.1_3:56849749:T:C	3:56849749:T:C	trans_eQTL	3:56849749:T:C	2.85442e-12	0.126453	RP11-265O12.1	1	1	trans_eQTL_trans_eQTL	rs1354034	rs1354034
ENSG00000127252.4_3:56849749:T:C	3:56849749:T:C	trans_eQTL	3:56849749:T:C	3.19276e-25	0.186941	HRASLS	1	ENSG00000119280.12_3:56849749:T:C	3:56849749:T:C	trans_eQTL	3:56849749:T:C	4.57191e-40	0.237381	C1orf198	1	1	trans_eQTL_trans_eQTL	rs1354034	rs1354034
ENSG00000127252.4_3:56849749:T:C	3:56849749:T:C	trans_eQTL	3:56849749:T:C	3.19276e-25	0.186941	HRASLS	1	ENSG00000253819.1_3:56849749:T:C	3:56849749:T:C	trans_eQTL	3:56849749:T:C	1.07154e-14	0.139828	RP11-973F15.1	1	1	trans_eQTL_trans_eQTL	rs1354034	rs1354034
ENSG00000127252.4_3:56849749:T:C	3:56849749:T:C	trans_eQTL	3:56849749:T:C	3.19276e-25	0.186941	HRASLS	1	ENSG00000158352.11_3:56849749:T:C	3:56849749:T:C	trans_eQTL	3:56849749:T:C	2.9254e-17	0.152688	SHROOM4	1	1	trans_eQTL_trans_eQTL	rs1354034	rs1354034
ENSG00000127252.4_3:56849749:T:C	3:56849749:T:C	trans_eQTL	3:56849749:T:C	3.19276e-25	0.186941	HRASLS	1	ENSG00000071051.9_3:56849749:T:C	3:56849749:T:C	trans_eQTL	3:56849749:T:C	1.3772e-17	0.154251	NCK2	1	1	trans_eQTL_trans_eQTL	rs1354034	rs1354034
ENSG00000127252.4_3:56849749:T:C	3:56849749:T:C	trans_eQTL	3:56849749:T:C	3.19276e-25	0.186941	HRASLS	1	ENSG00000165309.9_3:56849749:T:C	3:56849749:T:C	trans_eQTL	3:56849749:T:C	2.0764e-18	0.158105	ARMC3	1	1	trans_eQTL_trans_eQTL	rs1354034	rs1354034
ENSG00000127252.4_3:56849749:T:C	3:56849749:T:C	trans_eQTL	3:56849749:T:C	3.19276e-25	0.186941	HRASLS	1	ENSG00000054356.9_3:56849749:T:C	3:56849749:T:C	trans_eQTL	3:56849749:T:C	7.45561e-14	0.135333	PTPRN	1	1	trans_eQTL_trans_eQTL	rs1354034	rs1354034
ENSG00000127252.4_3:56849749:T:C	3:56849749:T:C	trans_eQTL	3:56849749:T:C	3.19276e-25	0.186941	HRASLS	1	ENSG00000259719.1_3:56849749:T:C	3:56849749:T:C	trans_eQTL	3:56849749:T:C	4.25853e-09	0.106467	RP11-930O11.1	1	1	trans_eQTL_trans_eQTL	rs1354034	rs1354034
ENSG00000127252.4_3:56849749:T:C	3:56849749:T:C	trans_eQTL	3:56849749:T:C	3.19276e-25	0.186941	HRASLS	1	ENSG00000167644.7_3:56849749:T:C	3:56849749:T:C	trans_eQTL	3:56849749:T:C	2.81324e-41	0.240992	C19orf33	1	1	trans_eQTL_trans_eQTL	rs1354034	rs1354034
ENSG00000127252.4_3:56849749:T:C	3:56849749:T:C	trans_eQTL	3:56849749:T:C	3.19276e-25	0.186941	HRASLS	1	ENSG00000153071.10_3:56849749:T:C	3:56849749:T:C	trans_eQTL	3:56849749:T:C	2.75956e-19	0.162114	DAB2	1	1	trans_eQTL_trans_eQTL	rs1354034	rs1354034
ENSG00000127252.4_3:56849749:T:C	3:56849749:T:C	trans_eQTL	3:56849749:T:C	3.19276e-25	0.186941	HRASLS	1	ENSG00000185532.10_3:56849749:T:C	3:56849749:T:C	trans_eQTL	3:56849749:T:C	4.34915e-19	0.161219	PRKG1	1	1	trans_eQTL_trans_eQTL	rs1354034	rs1354034
ENSG00000127252.4_3:56849749:T:C	3:56849749:T:C	trans_eQTL	3:56849749:T:C	3.19276e-25	0.186941	HRASLS	1	ENSG00000166337.5_3:56849749:T:C	3:56849749:T:C	trans_eQTL	3:56849749:T:C	1.72184e-20	0.167462	TAF10	1	1	trans_eQTL_trans_eQTL	rs1354034	rs1354034
ENSG00000127252.4_3:56849749:T:C	3:56849749:T:C	trans_eQTL	3:56849749:T:C	3.19276e-25	0.186941	HRASLS	1	ENSG00000164171.6_3:56849749:T:C	3:56849749:T:C	trans_eQTL	3:56849749:T:C	1.53434e-08	0.10257	ITGA2	1	1	trans_eQTL_trans_eQTL	rs1354034	rs1354034
ENSG00000127252.4_3:56849749:T:C	3:56849749:T:C	trans_eQTL	3:56849749:T:C	3.19276e-25	0.186941	HRASLS	1	ENSG00000162367.7_3:56849749:T:C	3:56849749:T:C	trans_eQTL	3:56849749:T:C	8.01881e-19	0.160008	TAL1	1	1	trans_eQTL_trans_eQTL	rs1354034	rs1354034
ENSG00000127252.4_3:56849749:T:C	3:56849749:T:C	trans_eQTL	3:56849749:T:C	3.19276e-25	0.186941	HRASLS	1	ENSG00000126091.15_3:56849749:T:C	3:56849749:T:C	trans_eQTL	3:56849749:T:C	2.6145e-46	0.255392	ST3GAL3	1	1	trans_eQTL_trans_eQTL	rs1354034	rs1354034
ENSG00000127252.4_3:56849749:T:C	3:56849749:T:C	trans_eQTL	3:56849749:T:C	3.19276e-25	0.186941	HRASLS	1	ENSG00000069535.12_3:56849749:T:C	3:56849749:T:C	trans_eQTL	3:56849749:T:C	1.09912e-48	0.261884	MAOB	1	1	trans_eQTL_trans_eQTL	rs1354034	rs1354034
ENSG00000127252.4_3:56849749:T:C	3:56849749:T:C	trans_eQTL	3:56849749:T:C	3.19276e-25	0.186941	HRASLS	1	ENSG00000011105.7_3:56849749:T:C	3:56849749:T:C	trans_eQTL	3:56849749:T:C	3.40817e-86	0.511324	TSPAN9	1	1	trans_eQTL_trans_eQTL	rs1354034	rs1354034
ENSG00000127252.4_3:56849749:T:C	3:56849749:T:C	trans_eQTL	3:56849749:T:C	3.19276e-25	0.186941	HRASLS	1	ENSG00000140682.14_3:56849749:T:C	3:56849749:T:C	trans_eQTL	3:56849749:T:C	1.59926e-52	0.271995	TGFB1I1	1	1	trans_eQTL_trans_eQTL	rs1354034	rs1354034
ENSG00000127252.4_3:56849749:T:C	3:56849749:T:C	trans_eQTL	3:56849749:T:C	3.19276e-25	0.186941	HRASLS	1	ENSG00000156206.9_3:56849749:T:C	3:56849749:T:C	trans_eQTL	3:56849749:T:C	4.22201e-60	0.290786	C15orf26	1	1	trans_eQTL_trans_eQTL	rs1354034	rs1354034
ENSG00000127252.4_3:56849749:T:C	3:56849749:T:C	trans_eQTL	3:56849749:T:C	3.19276e-25	0.186941	HRASLS	1	ENSG00000205038.7_3:56849749:T:C	3:56849749:T:C	trans_eQTL	3:56849749:T:C	2.5846e-77	0.328856	PKHD1L1	1	1	trans_eQTL_trans_eQTL	rs1354034	rs1354034
ENSG00000127252.4_3:56849749:T:C	3:56849749:T:C	trans_eQTL	3:56849749:T:C	3.19276e-25	0.186941	HRASLS	1	ENSG00000165682.10_3:56849749:T:C	3:56849749:T:C	trans_eQTL	3:56849749:T:C	3.29837e-12	0.126088	CLEC1B	1	1	trans_eQTL_trans_eQTL	rs1354034	rs1354034
ENSG00000127252.4_3:56849749:T:C	3:56849749:T:C	trans_eQTL	3:56849749:T:C	3.19276e-25	0.186941	HRASLS	1	ENSG00000132970.8_3:56849749:T:C	3:56849749:T:C	trans_eQTL	3:56849749:T:C	2.75961e-79	0.491668	WASF3	1	1	trans_eQTL_trans_eQTL	rs1354034	rs1354034
ENSG00000127252.4_3:56849749:T:C	3:56849749:T:C	trans_eQTL	3:56849749:T:C	3.19276e-25	0.186941	HRASLS	1	ENSG00000114805.12_3:56849749:T:C	3:56849749:T:C	trans_eQTL	3:56849749:T:C	5.9897e-27	0.193538	PLCH1	1	1	trans_eQTL_trans_eQTL	rs1354034	rs1354034
ENSG00000127252.4_3:56849749:T:C	3:56849749:T:C	trans_eQTL	3:56849749:T:C	3.19276e-25	0.186941	HRASLS	1	ENSG00000106366.7_3:56849749:T:C	3:56849749:T:C	trans_eQTL	3:56849749:T:C	6.12763e-33	0.214766	SERPINE1	1	1	trans_eQTL_trans_eQTL	rs1354034	rs1354034
ENSG00000127252.4_3:56849749:T:C	3:56849749:T:C	trans_eQTL	3:56849749:T:C	3.19276e-25	0.186941	HRASLS	1	ENSG00000108839.7_3:56849749:T:C	3:56849749:T:C	trans_eQTL	3:56849749:T:C	2.47623e-95	0.540575	ALOX12	1	1	trans_eQTL_trans_eQTL	rs1354034	rs1354034
ENSG00000127252.4_3:56849749:T:C	3:56849749:T:C	trans_eQTL	3:56849749:T:C	3.19276e-25	0.186941	HRASLS	1	ENSG00000102178.8_3:56849749:T:C	3:56849749:T:C	trans_eQTL	3:56849749:T:C	5.21914e-09	0.105858	UBL4A	1	1	trans_eQTL_trans_eQTL	rs1354034	rs1354034
ENSG00000127252.4_3:56849749:T:C	3:56849749:T:C	trans_eQTL	3:56849749:T:C	3.19276e-25	0.186941	HRASLS	1	ENSG00000108576.5_3:56849749:T:C	3:56849749:T:C	trans_eQTL	3:56849749:T:C	2.77971e-54	0.276492	SLC6A4	1	1	trans_eQTL_trans_eQTL	rs1354034	rs1354034
ENSG00000127252.4_3:56849749:T:C	3:56849749:T:C	trans_eQTL	3:56849749:T:C	3.19276e-25	0.186941	HRASLS	1	ENSG00000128578.5_3:56849749:T:C	3:56849749:T:C	trans_eQTL	3:56849749:T:C	1.12572e-11	0.122945	STRIP2	1	1	trans_eQTL_trans_eQTL	rs1354034	rs1354034
ENSG00000127252.4_3:56849749:T:C	3:56849749:T:C	trans_eQTL	3:56849749:T:C	3.19276e-25	0.186941	HRASLS	1	ENSG00000249992.1_3:56849749:T:C	3:56849749:T:C	trans_eQTL	3:56849749:T:C	5.71197e-15	0.141255	TMEM158	1	1	trans_eQTL_trans_eQTL	rs1354034	rs1354034
ENSG00000127252.4_3:56849749:T:C	3:56849749:T:C	trans_eQTL	3:56849749:T:C	3.19276e-25	0.186941	HRASLS	1	ENSG00000089486.12_3:56849749:T:C	3:56849749:T:C	trans_eQTL	3:56849749:T:C	4.5122e-10	0.112976	CDIP1	1	1	trans_eQTL_trans_eQTL	rs1354034	rs1354034
ENSG00000127252.4_3:56849749:T:C	3:56849749:T:C	trans_eQTL	3:56849749:T:C	3.19276e-25	0.186941	HRASLS	1	ENSG00000185614.4_3:56849749:T:C	3:56849749:T:C	trans_eQTL	3:56849749:T:C	9.11163e-12	0.123492	FAM212A	1	1	trans_eQTL_trans_eQTL	rs1354034	rs1354034
ENSG00000127252.4_3:56849749:T:C	3:56849749:T:C	trans_eQTL	3:56849749:T:C	3.19276e-25	0.186941	HRASLS	1	ENSG00000223855.1_3:56849749:T:C	3:56849749:T:C	trans_eQTL	3:56849749:T:C	3.75053e-15	0.142201	AC147651.3	1	1	trans_eQTL_trans_eQTL	rs1354034	rs1354034
ENSG00000127252.4_3:56849749:T:C	3:56849749:T:C	trans_eQTL	3:56849749:T:C	3.19276e-25	0.186941	HRASLS	1	ENSG00000152952.7_3:56849749:T:C	3:56849749:T:C	trans_eQTL	3:56849749:T:C	1.74696e-48	0.261341	PLOD2	1	1	trans_eQTL_trans_eQTL	rs1354034	rs1354034
ENSG00000127252.4_3:56849749:T:C	3:56849749:T:C	trans_eQTL	3:56849749:T:C	3.19276e-25	0.186941	HRASLS	1	ENSG00000108387.10_3:56849749:T:C	3:56849749:T:C	trans_eQTL	3:56849749:T:C	5.50127e-24	0.182062	SEPT4	1	1	trans_eQTL_trans_eQTL	rs1354034	rs1354034
ENSG00000127252.4_3:56849749:T:C	3:56849749:T:C	trans_eQTL	3:56849749:T:C	3.19276e-25	0.186941	HRASLS	1	ENSG00000110799.9_3:56849749:T:C	3:56849749:T:C	trans_eQTL	3:56849749:T:C	1.56165e-34	0.220044	VWF	1	1	trans_eQTL_trans_eQTL	rs1354034	rs1354034
ENSG00000127252.4_3:56849749:T:C	3:56849749:T:C	trans_eQTL	3:56849749:T:C	3.19276e-25	0.186941	HRASLS	1	ENSG00000108039.13_3:56849749:T:C	3:56849749:T:C	trans_eQTL	3:56849749:T:C	2.1365e-18	0.158048	XPNPEP1	1	1	trans_eQTL_trans_eQTL	rs1354034	rs1354034
ENSG00000127252.4_3:56849749:T:C	3:56849749:T:C	trans_eQTL	3:56849749:T:C	3.19276e-25	0.186941	HRASLS	1	ENSG00000185245.6_3:56849749:T:C	3:56849749:T:C	trans_eQTL	3:56849749:T:C	6.20494e-71	0.315392	GP1BA	1	1	trans_eQTL_trans_eQTL	rs1354034	rs1354034
ENSG00000127252.4_3:56849749:T:C	3:56849749:T:C	trans_eQTL	3:56849749:T:C	3.19276e-25	0.186941	HRASLS	1	ENSG00000184178.11_3:56849749:T:C	3:56849749:T:C	trans_eQTL	3:56849749:T:C	3.74701e-23	0.178695	SCFD2	1	1	trans_eQTL_trans_eQTL	rs1354034	rs1354034
ENSG00000127252.4_3:56849749:T:C	3:56849749:T:C	trans_eQTL	3:56849749:T:C	3.19276e-25	0.186941	HRASLS	1	ENSG00000166831.4_3:56849749:T:C	3:56849749:T:C	trans_eQTL	3:56849749:T:C	1.97717e-32	0.213051	RBPMS2	1	1	trans_eQTL_trans_eQTL	rs1354034	rs1354034
ENSG00000127252.4_3:56849749:T:C	3:56849749:T:C	trans_eQTL	3:56849749:T:C	3.19276e-25	0.186941	HRASLS	1	ENSG00000150630.2_3:56849749:T:C	3:56849749:T:C	trans_eQTL	3:56849749:T:C	1.57906e-12	0.127937	VEGFC	1	1	trans_eQTL_trans_eQTL	rs1354034	rs1354034
ENSG00000127252.4_3:56849749:T:C	3:56849749:T:C	trans_eQTL	3:56849749:T:C	3.19276e-25	0.186941	HRASLS	1	ENSG00000177119.11_3:56849749:T:C	3:56849749:T:C	trans_eQTL	3:56849749:T:C	4.70312e-24	0.182334	ANO6	1	1	trans_eQTL_trans_eQTL	rs1354034	rs1354034
ENSG00000127252.4_3:56849749:T:C	3:56849749:T:C	trans_eQTL	3:56849749:T:C	3.19276e-25	0.186941	HRASLS	1	ENSG00000127824.9_3:56849749:T:C	3:56849749:T:C	trans_eQTL	3:56849749:T:C	3.11667e-11	0.120276	TUBA4A	1	1	trans_eQTL_trans_eQTL	rs1354034	rs1354034
ENSG00000127252.4_3:56849749:T:C	3:56849749:T:C	trans_eQTL	3:56849749:T:C	3.19276e-25	0.186941	HRASLS	1	ENSG00000197846.3_3:56849749:T:C	3:56849749:T:C	trans_eQTL	3:56849749:T:C	7.06468e-12	-0.124147	HIST1H2BF	1	1	trans_eQTL_trans_eQTL	rs1354034	rs1354034
ENSG00000127252.4_3:56849749:T:C	3:56849749:T:C	trans_eQTL	3:56849749:T:C	3.19276e-25	0.186941	HRASLS	1	ENSG00000148484.13_3:56849749:T:C	3:56849749:T:C	trans_eQTL	3:56849749:T:C	2.68438e-16	0.147992	RSU1	1	1	trans_eQTL_trans_eQTL	rs1354034	rs1354034
ENSG00000127252.4_3:56849749:T:C	3:56849749:T:C	trans_eQTL	3:56849749:T:C	3.19276e-25	0.186941	HRASLS	1	ENSG00000267748.2_3:56849749:T:C	3:56849749:T:C	trans_eQTL	3:56849749:T:C	1.10485e-15	0.144915	CTB-102L5.4	1	1	trans_eQTL_trans_eQTL	rs1354034	rs1354034
ENSG00000127252.4_3:56849749:T:C	3:56849749:T:C	trans_eQTL	3:56849749:T:C	3.19276e-25	0.186941	HRASLS	1	ENSG00000163735.6_3:56849749:T:C	3:56849749:T:C	trans_eQTL	3:56849749:T:C	3.29494e-19	0.161766	CXCL5	1	1	trans_eQTL_trans_eQTL	rs1354034	rs1354034
ENSG00000127252.4_3:56849749:T:C	3:56849749:T:C	trans_eQTL	3:56849749:T:C	3.19276e-25	0.186941	HRASLS	1	ENSG00000120903.6_3:56849749:T:C	3:56849749:T:C	trans_eQTL	3:56849749:T:C	4.57608e-15	0.141755	CHRNA2	1	1	trans_eQTL_trans_eQTL	rs1354034	rs1354034
ENSG00000127252.4_3:56849749:T:C	3:56849749:T:C	trans_eQTL	3:56849749:T:C	3.19276e-25	0.186941	HRASLS	1	ENSG00000086232.8_3:56849749:T:C	3:56849749:T:C	trans_eQTL	3:56849749:T:C	5.27017e-12	0.124898	EIF2AK1	1	1	trans_eQTL_trans_eQTL	rs1354034	rs1354034
ENSG00000127252.4_3:56849749:T:C	3:56849749:T:C	trans_eQTL	3:56849749:T:C	3.19276e-25	0.186941	HRASLS	1	ENSG00000061676.10_3:56849749:T:C	3:56849749:T:C	trans_eQTL	3:56849749:T:C	3.22134e-25	0.186925	NCKAP1	1	1	trans_eQTL_trans_eQTL	rs1354034	rs1354034
ENSG00000127252.4_3:56849749:T:C	3:56849749:T:C	trans_eQTL	3:56849749:T:C	3.19276e-25	0.186941	HRASLS	1	ENSG00000197461.9_3:56849749:T:C	3:56849749:T:C	trans_eQTL	3:56849749:T:C	3.08219e-10	0.114045	PDGFA	1	1	trans_eQTL_trans_eQTL	rs1354034	rs1354034
ENSG00000127252.4_3:56849749:T:C	3:56849749:T:C	trans_eQTL	3:56849749:T:C	3.19276e-25	0.186941	HRASLS	1	ENSG00000064601.12_3:56849749:T:C	3:56849749:T:C	trans_eQTL	3:56849749:T:C	4.53137e-17	0.151773	CTSA	1	1	trans_eQTL_trans_eQTL	rs1354034	rs1354034
ENSG00000127252.4_3:56849749:T:C	3:56849749:T:C	trans_eQTL	3:56849749:T:C	3.19276e-25	0.186941	HRASLS	1	ENSG00000156928.4_3:56849749:T:C	3:56849749:T:C	trans_eQTL	3:56849749:T:C	2.37392e-09	0.108198	MALSU1	1	1	trans_eQTL_trans_eQTL	rs1354034	rs1354034
ENSG00000127252.4_3:56849749:T:C	3:56849749:T:C	trans_eQTL	3:56849749:T:C	3.19276e-25	0.186941	HRASLS	1	ENSG00000154146.8_3:56849749:T:C	3:56849749:T:C	trans_eQTL	3:56849749:T:C	6.37533e-86	0.521518	NRGN	1	1	trans_eQTL_trans_eQTL	rs1354034	rs1354034
ENSG00000127252.4_3:56849749:T:C	3:56849749:T:C	trans_eQTL	3:56849749:T:C	3.19276e-25	0.186941	HRASLS	1	ENSG00000035403.12_3:56849749:T:C	3:56849749:T:C	trans_eQTL	3:56849749:T:C	1.809e-27	0.195479	VCL	1	1	trans_eQTL_trans_eQTL	rs1354034	rs1354034
ENSG00000127252.4_3:56849749:T:C	3:56849749:T:C	trans_eQTL	3:56849749:T:C	3.19276e-25	0.186941	HRASLS	1	ENSG00000196331.5_3:56849749:T:C	3:56849749:T:C	trans_eQTL	3:56849749:T:C	6.17877e-21	-0.169394	HIST1H2BO	1	1	trans_eQTL_trans_eQTL	rs1354034	rs1354034
ENSG00000127252.4_3:56849749:T:C	3:56849749:T:C	trans_eQTL	3:56849749:T:C	3.19276e-25	0.186941	HRASLS	1	ENSG00000134871.13_3:56849749:T:C	3:56849749:T:C	trans_eQTL	3:56849749:T:C	8.46087e-20	0.164415	COL4A2	1	1	trans_eQTL_trans_eQTL	rs1354034	rs1354034
ENSG00000127252.4_3:56849749:T:C	3:56849749:T:C	trans_eQTL	3:56849749:T:C	3.19276e-25	0.186941	HRASLS	1	ENSG00000121766.10_3:56849749:T:C	3:56849749:T:C	trans_eQTL	3:56849749:T:C	8.46895e-12	0.123681	ZCCHC17	1	1	trans_eQTL_trans_eQTL	rs1354034	rs1354034
ENSG00000127252.4_3:56849749:T:C	3:56849749:T:C	trans_eQTL	3:56849749:T:C	3.19276e-25	0.186941	HRASLS	1	ENSG00000267243.1_3:56849749:T:C	3:56849749:T:C	trans_eQTL	3:56849749:T:C	3.95091e-20	0.16588	AC005307.3	1	1	trans_eQTL_trans_eQTL	rs1354034	rs1354034
ENSG00000127252.4_3:56849749:T:C	3:56849749:T:C	trans_eQTL	3:56849749:T:C	3.19276e-25	0.186941	HRASLS	1	ENSG00000003436.10_3:56849749:T:C	3:56849749:T:C	trans_eQTL	3:56849749:T:C	6.01168e-09	0.105432	TFPI	1	1	trans_eQTL_trans_eQTL	rs1354034	rs1354034
ENSG00000127252.4_3:56849749:T:C	3:56849749:T:C	trans_eQTL	3:56849749:T:C	3.19276e-25	0.186941	HRASLS	1	ENSG00000140479.12_3:56849749:T:C	3:56849749:T:C	trans_eQTL	3:56849749:T:C	9.50314e-104	0.562774	PCSK6	1	1	trans_eQTL_trans_eQTL	rs1354034	rs1354034
ENSG00000127252.4_3:56849749:T:C	3:56849749:T:C	trans_eQTL	3:56849749:T:C	3.19276e-25	0.186941	HRASLS	1	ENSG00000004866.14_3:56849749:T:C	3:56849749:T:C	trans_eQTL	3:56849749:T:C	5.0835e-20	0.165396	ST7	1	1	trans_eQTL_trans_eQTL	rs1354034	rs1354034
ENSG00000127252.4_3:56849749:T:C	3:56849749:T:C	trans_eQTL	3:56849749:T:C	3.19276e-25	0.186941	HRASLS	1	ENSG00000146376.6_3:56849749:T:C	3:56849749:T:C	trans_eQTL	3:56849749:T:C	6.2491e-28	0.197184	ARHGAP18	1	1	trans_eQTL_trans_eQTL	rs1354034	rs1354034
ENSG00000127252.4_3:56849749:T:C	3:56849749:T:C	trans_eQTL	3:56849749:T:C	3.19276e-25	0.186941	HRASLS	1	ENSG00000105711.6_3:56849749:T:C	3:56849749:T:C	trans_eQTL	3:56849749:T:C	1.12455e-26	0.192509	SCN1B	1	1	trans_eQTL_trans_eQTL	rs1354034	rs1354034
ENSG00000127252.4_3:56849749:T:C	3:56849749:T:C	trans_eQTL	3:56849749:T:C	3.19276e-25	0.186941	HRASLS	1	ENSG00000106976.14_3:56849749:T:C	3:56849749:T:C	trans_eQTL	3:56849749:T:C	3.19569e-30	0.205428	DNM1	1	1	trans_eQTL_trans_eQTL	rs1354034	rs1354034
ENSG00000127252.4_3:56849749:T:C	3:56849749:T:C	trans_eQTL	3:56849749:T:C	3.19276e-25	0.186941	HRASLS	1	ENSG00000103184.7_3:56849749:T:C	3:56849749:T:C	trans_eQTL	3:56849749:T:C	3.84375e-58	0.286066	SEC14L5	1	1	trans_eQTL_trans_eQTL	rs1354034	rs1354034
ENSG00000127252.4_3:56849749:T:C	3:56849749:T:C	trans_eQTL	3:56849749:T:C	3.19276e-25	0.186941	HRASLS	1	ENSG00000120885.15_3:56849749:T:C	3:56849749:T:C	trans_eQTL	3:56849749:T:C	3.14513e-63	0.443082	CLU	1	1	trans_eQTL_trans_eQTL	rs1354034	rs1354034
ENSG00000127252.4_3:56849749:T:C	3:56849749:T:C	trans_eQTL	3:56849749:T:C	3.19276e-25	0.186941	HRASLS	1	ENSG00000047648.17_3:56849749:T:C	3:56849749:T:C	trans_eQTL	3:56849749:T:C	4.8068e-45	0.25186	ARHGAP6	1	1	trans_eQTL_trans_eQTL	rs1354034	rs1354034
ENSG00000127252.4_3:56849749:T:C	3:56849749:T:C	trans_eQTL	3:56849749:T:C	3.19276e-25	0.186941	HRASLS	1	ENSG00000259869.1_3:56849749:T:C	3:56849749:T:C	trans_eQTL	3:56849749:T:C	5.96069e-19	0.160596	AL022344.7	1	1	trans_eQTL_trans_eQTL	rs1354034	rs1354034
ENSG00000127252.4_3:56849749:T:C	3:56849749:T:C	trans_eQTL	3:56849749:T:C	3.19276e-25	0.186941	HRASLS	1	ENSG00000205639.5_3:56849749:T:C	3:56849749:T:C	trans_eQTL	3:56849749:T:C	7.21216e-43	0.245648	MFSD2B	1	1	trans_eQTL_trans_eQTL	rs1354034	rs1354034
ENSG00000127252.4_3:56849749:T:C	3:56849749:T:C	trans_eQTL	3:56849749:T:C	3.19276e-25	0.186941	HRASLS	1	ENSG00000138798.7_3:56849749:T:C	3:56849749:T:C	trans_eQTL	3:56849749:T:C	2.58561e-51	0.268857	EGF	1	1	trans_eQTL_trans_eQTL	rs1354034	rs1354034
ENSG00000127252.4_3:56849749:T:C	3:56849749:T:C	trans_eQTL	3:56849749:T:C	3.19276e-25	0.186941	HRASLS	1	ENSG00000103942.8_3:56849749:T:C	3:56849749:T:C	trans_eQTL	3:56849749:T:C	1.28996e-30	0.20681	HOMER2	1	1	trans_eQTL_trans_eQTL	rs1354034	rs1354034
ENSG00000127252.4_3:56849749:T:C	3:56849749:T:C	trans_eQTL	3:56849749:T:C	3.19276e-25	0.186941	HRASLS	1	ENSG00000174233.7_3:56849749:T:C	3:56849749:T:C	trans_eQTL	3:56849749:T:C	9.21466e-59	0.28757	ADCY6	1	1	trans_eQTL_trans_eQTL	rs1354034	rs1354034
ENSG00000127252.4_3:56849749:T:C	3:56849749:T:C	trans_eQTL	3:56849749:T:C	3.19276e-25	0.186941	HRASLS	1	ENSG00000259753.1_3:56849749:T:C	3:56849749:T:C	trans_eQTL	3:56849749:T:C	6.22029e-89	0.51879	ITGB3	1	1	trans_eQTL_trans_eQTL	rs1354034	rs1354034
ENSG00000127252.4_3:56849749:T:C	3:56849749:T:C	trans_eQTL	3:56849749:T:C	3.19276e-25	0.186941	HRASLS	1	ENSG00000124491.11_3:56849749:T:C	3:56849749:T:C	trans_eQTL	3:56849749:T:C	4.77205e-55	0.278421	F13A1	1	1	trans_eQTL_trans_eQTL	rs1354034	rs1354034
ENSG00000127252.4_3:56849749:T:C	3:56849749:T:C	trans_eQTL	3:56849749:T:C	3.19276e-25	0.186941	HRASLS	1	ENSG00000182732.12_3:56849749:T:C	3:56849749:T:C	trans_eQTL	3:56849749:T:C	4.67189e-24	0.182346	RGS6	1	1	trans_eQTL_trans_eQTL	rs1354034	rs1354034
ENSG00000127252.4_3:56849749:T:C	3:56849749:T:C	trans_eQTL	3:56849749:T:C	3.19276e-25	0.186941	HRASLS	1	ENSG00000173626.5_3:56849749:T:C	3:56849749:T:C	trans_eQTL	3:56849749:T:C	9.60371e-13	0.129171	TRAPPC3L	1	1	trans_eQTL_trans_eQTL	rs1354034	rs1354034
ENSG00000127252.4_3:56849749:T:C	3:56849749:T:C	trans_eQTL	3:56849749:T:C	3.19276e-25	0.186941	HRASLS	1	ENSG00000047617.10_3:56849749:T:C	3:56849749:T:C	trans_eQTL	3:56849749:T:C	1.32069e-09	0.109909	ANO2	1	1	trans_eQTL_trans_eQTL	rs1354034	rs1354034
ENSG00000127252.4_3:56849749:T:C	3:56849749:T:C	trans_eQTL	3:56849749:T:C	3.19276e-25	0.186941	HRASLS	1	ENSG00000114541.10_3:56849749:T:C	3:56849749:T:C	trans_eQTL	3:56849749:T:C	4.49102e-10	0.112989	FRMD4B	1	1	trans_eQTL_trans_eQTL	rs1354034	rs1354034
ENSG00000127252.4_3:56849749:T:C	3:56849749:T:C	trans_eQTL	3:56849749:T:C	3.19276e-25	0.186941	HRASLS	1	ENSG00000175984.10_3:56849749:T:C	3:56849749:T:C	trans_eQTL	3:56849749:T:C	6.83366e-45	0.25143	DENND2C	1	1	trans_eQTL_trans_eQTL	rs1354034	rs1354034
ENSG00000127252.4_3:56849749:T:C	3:56849749:T:C	trans_eQTL	3:56849749:T:C	3.19276e-25	0.186941	HRASLS	1	ENSG00000100678.14_3:56849749:T:C	3:56849749:T:C	trans_eQTL	3:56849749:T:C	1.67871e-13	0.133407	SLC8A3	1	1	trans_eQTL_trans_eQTL	rs1354034	rs1354034
ENSG00000127252.4_3:56849749:T:C	3:56849749:T:C	trans_eQTL	3:56849749:T:C	3.19276e-25	0.186941	HRASLS	1	ENSG00000084693.11_3:56849749:T:C	3:56849749:T:C	trans_eQTL	3:56849749:T:C	1.73204e-13	0.133332	AGBL5	1	1	trans_eQTL_trans_eQTL	rs1354034	rs1354034
ENSG00000127252.4_3:56849749:T:C	3:56849749:T:C	trans_eQTL	3:56849749:T:C	3.19276e-25	0.186941	HRASLS	1	ENSG00000146416.12_3:56849749:T:C	3:56849749:T:C	trans_eQTL	3:56849749:T:C	7.56073e-14	0.1353	AIG1	1	1	trans_eQTL_trans_eQTL	rs1354034	rs1354034
ENSG00000127252.4_3:56849749:T:C	3:56849749:T:C	trans_eQTL	3:56849749:T:C	3.19276e-25	0.186941	HRASLS	1	ENSG00000127533.3_3:56849749:T:C	3:56849749:T:C	trans_eQTL	3:56849749:T:C	4.06978e-31	0.208553	F2RL3	1	1	trans_eQTL_trans_eQTL	rs1354034	rs1354034
ENSG00000127252.4_3:56849749:T:C	3:56849749:T:C	trans_eQTL	3:56849749:T:C	3.19276e-25	0.186941	HRASLS	1	ENSG00000160190.9_3:56849749:T:C	3:56849749:T:C	trans_eQTL	3:56849749:T:C	1.22902e-16	0.149665	SLC37A1	1	1	trans_eQTL_trans_eQTL	rs1354034	rs1354034
ENSG00000127252.4_3:56849749:T:C	3:56849749:T:C	trans_eQTL	3:56849749:T:C	3.19276e-25	0.186941	HRASLS	1	ENSG00000163430.5_3:56849749:T:C	3:56849749:T:C	trans_eQTL	3:56849749:T:C	1.97902e-48	0.261195	FSTL1	1	1	trans_eQTL_trans_eQTL	rs1354034	rs1354034
ENSG00000127252.4_3:56849749:T:C	3:56849749:T:C	trans_eQTL	3:56849749:T:C	3.19276e-25	0.186941	HRASLS	1	ENSG00000205309.9_3:56849749:T:C	3:56849749:T:C	trans_eQTL	3:56849749:T:C	6.46929e-24	0.18178	NT5M	1	1	trans_eQTL_trans_eQTL	rs1354034	rs1354034
ENSG00000127252.4_3:56849749:T:C	3:56849749:T:C	trans_eQTL	3:56849749:T:C	3.19276e-25	0.186941	HRASLS	1	ENSG00000184343.6_3:56849749:T:C	3:56849749:T:C	trans_eQTL	3:56849749:T:C	8.6595e-09	0.104327	SRPK3	1	1	trans_eQTL_trans_eQTL	rs1354034	rs1354034
ENSG00000127252.4_3:56849749:T:C	3:56849749:T:C	trans_eQTL	3:56849749:T:C	3.19276e-25	0.186941	HRASLS	1	ENSG00000140374.11_3:56849749:T:C	3:56849749:T:C	trans_eQTL	3:56849749:T:C	9.28362e-11	0.117349	ETFA	1	1	trans_eQTL_trans_eQTL	rs1354034	rs1354034
ENSG00000127252.4_3:56849749:T:C	3:56849749:T:C	trans_eQTL	3:56849749:T:C	3.19276e-25	0.186941	HRASLS	1	ENSG00000161911.7_3:56849749:T:C	3:56849749:T:C	trans_eQTL	3:56849749:T:C	1.03876e-66	0.454942	TREML1	1	1	trans_eQTL_trans_eQTL	rs1354034	rs1354034
ENSG00000127252.4_3:56849749:T:C	3:56849749:T:C	trans_eQTL	3:56849749:T:C	3.19276e-25	0.186941	HRASLS	1	ENSG00000205542.6_3:56849749:T:C	3:56849749:T:C	trans_eQTL	3:56849749:T:C	6.66666e-11	0.118244	TMSB4X	1	1	trans_eQTL_trans_eQTL	rs1354034	rs1354034
ENSG00000127252.4_3:56849749:T:C	3:56849749:T:C	trans_eQTL	3:56849749:T:C	3.19276e-25	0.186941	HRASLS	1	ENSG00000173210.15_3:56849749:T:C	3:56849749:T:C	trans_eQTL	3:56849749:T:C	3.14104e-112	0.589625	ABLIM3	1	1	trans_eQTL_trans_eQTL	rs1354034	rs1354034
ENSG00000127252.4_3:56849749:T:C	3:56849749:T:C	trans_eQTL	3:56849749:T:C	3.19276e-25	0.186941	HRASLS	1	ENSG00000107438.4_3:56849749:T:C	3:56849749:T:C	trans_eQTL	3:56849749:T:C	6.51469e-34	0.218006	PDLIM1	1	1	trans_eQTL_trans_eQTL	rs1354034	rs1354034
ENSG00000127252.4_3:56849749:T:C	3:56849749:T:C	trans_eQTL	3:56849749:T:C	3.19276e-25	0.186941	HRASLS	1	ENSG00000087095.8_3:56849749:T:C	3:56849749:T:C	trans_eQTL	3:56849749:T:C	4.67922e-09	0.106185	NLK	1	1	trans_eQTL_trans_eQTL	rs1354034	rs1354034
ENSG00000127252.4_3:56849749:T:C	3:56849749:T:C	trans_eQTL	3:56849749:T:C	3.19276e-25	0.186941	HRASLS	1	ENSG00000101162.3_3:56849749:T:C	3:56849749:T:C	trans_eQTL	3:56849749:T:C	1.58339e-16	0.149124	TUBB1	1	1	trans_eQTL_trans_eQTL	rs1354034	rs1354034
ENSG00000127252.4_3:56849749:T:C	3:56849749:T:C	trans_eQTL	3:56849749:T:C	3.19276e-25	0.186941	HRASLS	1	ENSG00000138722.5_3:56849749:T:C	3:56849749:T:C	trans_eQTL	3:56849749:T:C	8.61592e-120	0.596427	MMRN1	1	1	trans_eQTL_trans_eQTL	rs1354034	rs1354034
ENSG00000127252.4_3:56849749:T:C	3:56849749:T:C	trans_eQTL	3:56849749:T:C	3.19276e-25	0.186941	HRASLS	1	ENSG00000169247.7_3:56849749:T:C	3:56849749:T:C	trans_eQTL	3:56849749:T:C	4.96057e-20	0.165443	SH3TC2	1	1	trans_eQTL_trans_eQTL	rs1354034	rs1354034
ENSG00000127252.4_3:56849749:T:C	3:56849749:T:C	trans_eQTL	3:56849749:T:C	3.19276e-25	0.186941	HRASLS	1	ENSG00000147862.10_3:56849749:T:C	3:56849749:T:C	trans_eQTL	3:56849749:T:C	2.32636e-25	0.187475	NFIB	1	1	trans_eQTL_trans_eQTL	rs1354034	rs1354034
ENSG00000127252.4_3:56849749:T:C	3:56849749:T:C	trans_eQTL	3:56849749:T:C	3.19276e-25	0.186941	HRASLS	1	ENSG00000081377.12_3:56849749:T:C	3:56849749:T:C	trans_eQTL	3:56849749:T:C	4.26432e-54	0.276021	CDC14B	1	1	trans_eQTL_trans_eQTL	rs1354034	rs1354034
ENSG00000127252.4_3:56849749:T:C	3:56849749:T:C	trans_eQTL	3:56849749:T:C	3.19276e-25	0.186941	HRASLS	1	ENSG00000013016.10_3:56849749:T:C	3:56849749:T:C	trans_eQTL	3:56849749:T:C	2.71492e-54	0.276518	EHD3	1	1	trans_eQTL_trans_eQTL	rs1354034	rs1354034
ENSG00000127252.4_3:56849749:T:C	3:56849749:T:C	trans_eQTL	3:56849749:T:C	3.19276e-25	0.186941	HRASLS	1	ENSG00000160014.12_3:56849749:T:C	3:56849749:T:C	trans_eQTL	3:56849749:T:C	7.20895e-22	0.173371	CALM3	1	1	trans_eQTL_trans_eQTL	rs1354034	rs1354034
ENSG00000127252.4_3:56849749:T:C	3:56849749:T:C	trans_eQTL	3:56849749:T:C	3.19276e-25	0.186941	HRASLS	1	ENSG00000125257.9_3:56849749:T:C	3:56849749:T:C	trans_eQTL	3:56849749:T:C	8.59418e-27	0.192949	ABCC4	1	1	trans_eQTL_trans_eQTL	rs1354034	rs1354034
ENSG00000127252.4_3:56849749:T:C	3:56849749:T:C	trans_eQTL	3:56849749:T:C	3.19276e-25	0.186941	HRASLS	1	ENSG00000163736.3_3:56849749:T:C	3:56849749:T:C	trans_eQTL	3:56849749:T:C	1.89425e-126	0.617215	PPBP	1	1	trans_eQTL_trans_eQTL	rs1354034	rs1354034
ENSG00000127252.4_3:56849749:T:C	3:56849749:T:C	trans_eQTL	3:56849749:T:C	3.19276e-25	0.186941	HRASLS	1	ENSG00000099785.6_3:56849749:T:C	3:56849749:T:C	trans_eQTL	3:56849749:T:C	4.24845e-37	0.228261	MARCH2	1	1	trans_eQTL_trans_eQTL	rs1354034	rs1354034
ENSG00000127252.4_3:56849749:T:C	3:56849749:T:C	trans_eQTL	3:56849749:T:C	3.19276e-25	0.186941	HRASLS	1	ENSG00000120279.6_3:56849749:T:C	3:56849749:T:C	trans_eQTL	3:56849749:T:C	1.00295e-14	0.139979	MYCT1	1	1	trans_eQTL_trans_eQTL	rs1354034	rs1354034
ENSG00000127252.4_3:56849749:T:C	3:56849749:T:C	trans_eQTL	3:56849749:T:C	3.19276e-25	0.186941	HRASLS	1	ENSG00000164116.12_3:56849749:T:C	3:56849749:T:C	trans_eQTL	3:56849749:T:C	5.52181e-44	0.248855	GUCY1A3	1	1	trans_eQTL_trans_eQTL	rs1354034	rs1354034
ENSG00000127252.4_3:56849749:T:C	3:56849749:T:C	trans_eQTL	3:56849749:T:C	3.19276e-25	0.186941	HRASLS	1	ENSG00000167641.6_3:56849749:T:C	3:56849749:T:C	trans_eQTL	3:56849749:T:C	4.14134e-17	0.151961	PPP1R14A	1	1	trans_eQTL_trans_eQTL	rs1354034	rs1354034
ENSG00000127252.4_3:56849749:T:C	3:56849749:T:C	trans_eQTL	3:56849749:T:C	3.19276e-25	0.186941	HRASLS	1	ENSG00000137076.14_3:56849749:T:C	3:56849749:T:C	trans_eQTL	3:56849749:T:C	1.48999e-20	0.167737	TLN1	1	1	trans_eQTL_trans_eQTL	rs1354034	rs1354034
ENSG00000127252.4_3:56849749:T:C	3:56849749:T:C	trans_eQTL	3:56849749:T:C	3.19276e-25	0.186941	HRASLS	1	ENSG00000006638.7_3:56849749:T:C	3:56849749:T:C	trans_eQTL	3:56849749:T:C	3.06479e-36	0.225549	TBXA2R	1	1	trans_eQTL_trans_eQTL	rs1354034	rs1354034
ENSG00000127252.4_3:56849749:T:C	3:56849749:T:C	trans_eQTL	3:56849749:T:C	3.19276e-25	0.186941	HRASLS	1	ENSG00000019102.7_3:56849749:T:C	3:56849749:T:C	trans_eQTL	3:56849749:T:C	3.37613e-73	0.476126	VSIG2	1	1	trans_eQTL_trans_eQTL	rs1354034	rs1354034
ENSG00000127252.4_3:56849749:T:C	3:56849749:T:C	trans_eQTL	3:56849749:T:C	3.19276e-25	0.186941	HRASLS	1	ENSG00000163359.11_3:56849749:T:C	3:56849749:T:C	trans_eQTL	3:56849749:T:C	1.74643e-38	0.232569	COL6A3	1	1	trans_eQTL_trans_eQTL	rs1354034	rs1354034
ENSG00000127252.4_3:56849749:T:C	3:56849749:T:C	trans_eQTL	3:56849749:T:C	3.19276e-25	0.186941	HRASLS	1	ENSG00000250641.1_3:56849749:T:C	3:56849749:T:C	trans_eQTL	3:56849749:T:C	2.55401e-104	0.564049	MEGT1	1	1	trans_eQTL_trans_eQTL	rs1354034	rs1354034
ENSG00000127252.4_3:56849749:T:C	3:56849749:T:C	trans_eQTL	3:56849749:T:C	3.19276e-25	0.186941	HRASLS	1	ENSG00000167642.8_3:56849749:T:C	3:56849749:T:C	trans_eQTL	3:56849749:T:C	2.80985e-09	0.107701	SPINT2	1	1	trans_eQTL_trans_eQTL	rs1354034	rs1354034
ENSG00000127252.4_3:56849749:T:C	3:56849749:T:C	trans_eQTL	3:56849749:T:C	3.19276e-25	0.186941	HRASLS	1	ENSG00000005249.8_3:56849749:T:C	3:56849749:T:C	trans_eQTL	3:56849749:T:C	3.45671e-72	0.318094	PRKAR2B	1	1	trans_eQTL_trans_eQTL	rs1354034	rs1354034
ENSG00000127252.4_3:56849749:T:C	3:56849749:T:C	trans_eQTL	3:56849749:T:C	3.19276e-25	0.186941	HRASLS	1	ENSG00000182795.12_3:56849749:T:C	3:56849749:T:C	trans_eQTL	3:56849749:T:C	1.37715e-11	0.122421	C1orf116	1	1	trans_eQTL_trans_eQTL	rs1354034	rs1354034
ENSG00000127252.4_3:56849749:T:C	3:56849749:T:C	trans_eQTL	3:56849749:T:C	3.19276e-25	0.186941	HRASLS	1	ENSG00000204310.6_3:56849749:T:C	3:56849749:T:C	trans_eQTL	3:56849749:T:C	1.74454e-37	0.229472	AGPAT1	1	1	trans_eQTL_trans_eQTL	rs1354034	rs1354034
ENSG00000127252.4_3:56849749:T:C	3:56849749:T:C	trans_eQTL	3:56849749:T:C	3.19276e-25	0.186941	HRASLS	1	ENSG00000134548.5_3:56849749:T:C	3:56849749:T:C	trans_eQTL	3:56849749:T:C	2.48533e-45	0.252665	C12orf39	1	1	trans_eQTL_trans_eQTL	rs1354034	rs1354034
ENSG00000127252.4_3:56849749:T:C	3:56849749:T:C	trans_eQTL	3:56849749:T:C	3.19276e-25	0.186941	HRASLS	1	ENSG00000138735.11_3:56849749:T:C	3:56849749:T:C	trans_eQTL	3:56849749:T:C	9.35014e-23	0.177066	PDE5A	1	1	trans_eQTL_trans_eQTL	rs1354034	rs1354034
ENSG00000127252.4_3:56849749:T:C	3:56849749:T:C	trans_eQTL	3:56849749:T:C	3.19276e-25	0.186941	HRASLS	1	ENSG00000082781.7_3:56849749:T:C	3:56849749:T:C	trans_eQTL	3:56849749:T:C	2.88981e-58	0.286367	ITGB5	1	1	trans_eQTL_trans_eQTL	rs1354034	rs1354034
ENSG00000127252.4_3:56849749:T:C	3:56849749:T:C	trans_eQTL	3:56849749:T:C	3.19276e-25	0.186941	HRASLS	1	ENSG00000187800.9_3:56849749:T:C	3:56849749:T:C	trans_eQTL	3:56849749:T:C	2.86024e-68	0.309558	PEAR1	1	1	trans_eQTL_trans_eQTL	rs1354034	rs1354034
ENSG00000127252.4_3:56849749:T:C	3:56849749:T:C	trans_eQTL	3:56849749:T:C	3.19276e-25	0.186941	HRASLS	1	ENSG00000105507.2_3:56849749:T:C	3:56849749:T:C	trans_eQTL	3:56849749:T:C	9.09977e-26	0.18905	CABP5	1	1	trans_eQTL_trans_eQTL	rs1354034	rs1354034
ENSG00000127252.4_3:56849749:T:C	3:56849749:T:C	trans_eQTL	3:56849749:T:C	3.19276e-25	0.186941	HRASLS	1	ENSG00000176783.10_3:56849749:T:C	3:56849749:T:C	trans_eQTL	3:56849749:T:C	1.69657e-15	0.143968	RUFY1	1	1	trans_eQTL_trans_eQTL	rs1354034	rs1354034
ENSG00000127252.4_3:56849749:T:C	3:56849749:T:C	trans_eQTL	3:56849749:T:C	3.19276e-25	0.186941	HRASLS	1	ENSG00000127920.5_3:56849749:T:C	3:56849749:T:C	trans_eQTL	3:56849749:T:C	1.26121e-62	0.296739	GNG11	1	1	trans_eQTL_trans_eQTL	rs1354034	rs1354034
ENSG00000127252.4_3:56849749:T:C	3:56849749:T:C	trans_eQTL	3:56849749:T:C	3.19276e-25	0.186941	HRASLS	1	ENSG00000115170.9_3:56849749:T:C	3:56849749:T:C	trans_eQTL	3:56849749:T:C	3.09916e-10	0.11403	ACVR1	1	1	trans_eQTL_trans_eQTL	rs1354034	rs1354034
ENSG00000127252.4_3:56849749:T:C	3:56849749:T:C	trans_eQTL	3:56849749:T:C	3.19276e-25	0.186941	HRASLS	1	ENSG00000101856.8_3:56865776:A:G	3:56849749:T:C	trans_eQTL	3:56849749:T:C	4.30626e-09	0.253763	PGRMC1	2	1	trans_eQTL_trans_eQTL	rs1354034	rs1354034
ENSG00000127252.4_3:56849749:T:C	3:56849749:T:C	trans_eQTL	3:56849749:T:C	3.19276e-25	0.186941	HRASLS	1	ENSG00000140022.5_3:56849749:T:C	3:56849749:T:C	trans_eQTL	3:56849749:T:C	2.56756e-11	0.120789	STON2	1	1	trans_eQTL_trans_eQTL	rs1354034	rs1354034
ENSG00000127252.4_3:56849749:T:C	3:56849749:T:C	trans_eQTL	3:56849749:T:C	3.19276e-25	0.186941	HRASLS	1	ENSG00000074416.9_3:56849749:T:C	3:56849749:T:C	trans_eQTL	3:56849749:T:C	5.04493e-71	0.466395	MGLL	1	1	trans_eQTL_trans_eQTL	rs1354034	rs1354034
ENSG00000127252.4_3:56849749:T:C	3:56849749:T:C	trans_eQTL	3:56849749:T:C	3.19276e-25	0.186941	HRASLS	1	ENSG00000177324.9_3:56849749:T:C	3:56849749:T:C	trans_eQTL	3:56849749:T:C	6.60182e-24	0.181745	BEND2	1	1	trans_eQTL_trans_eQTL	rs1354034	rs1354034
ENSG00000127252.4_3:56849749:T:C	3:56849749:T:C	trans_eQTL	3:56849749:T:C	3.19276e-25	0.186941	HRASLS	1	ENSG00000117155.12_3:56849749:T:C	3:56849749:T:C	trans_eQTL	3:56849749:T:C	8.94289e-21	0.1687	SSX2IP	1	1	trans_eQTL_trans_eQTL	rs1354034	rs1354034
ENSG00000127252.4_3:56849749:T:C	3:56849749:T:C	trans_eQTL	3:56849749:T:C	3.19276e-25	0.186941	HRASLS	1	ENSG00000148426.8_3:56849749:T:C	3:56849749:T:C	trans_eQTL	3:56849749:T:C	7.20628e-32	0.21114	PROSER2	1	1	trans_eQTL_trans_eQTL	rs1354034	rs1354034
ENSG00000127252.4_3:56849749:T:C	3:56849749:T:C	trans_eQTL	3:56849749:T:C	3.19276e-25	0.186941	HRASLS	1	ENSG00000179855.5_3:56849749:T:C	3:56849749:T:C	trans_eQTL	3:56849749:T:C	3.20174e-16	0.220606	GIPC3	1	1	trans_eQTL_trans_eQTL	rs1354034	rs1354034
ENSG00000127252.4_3:56849749:T:C	3:56849749:T:C	trans_eQTL	3:56849749:T:C	3.19276e-25	0.186941	HRASLS	1	ENSG00000101470.5_3:56849749:T:C	3:56849749:T:C	trans_eQTL	3:56849749:T:C	7.11404e-15	0.140759	TNNC2	1	1	trans_eQTL_trans_eQTL	rs1354034	rs1354034
ENSG00000127252.4_3:56849749:T:C	3:56849749:T:C	trans_eQTL	3:56849749:T:C	3.19276e-25	0.186941	HRASLS	1	ENSG00000090975.8_3:56849749:T:C	3:56849749:T:C	trans_eQTL	3:56849749:T:C	4.81424e-13	0.130864	PITPNM2	1	1	trans_eQTL_trans_eQTL	rs1354034	rs1354034
ENSG00000127252.4_3:56849749:T:C	3:56849749:T:C	trans_eQTL	3:56849749:T:C	3.19276e-25	0.186941	HRASLS	1	ENSG00000172889.11_3:56849749:T:C	3:56849749:T:C	trans_eQTL	3:56849749:T:C	1.21899e-10	0.116607	EGFL7	1	1	trans_eQTL_trans_eQTL	rs1354034	rs1354034
ENSG00000127252.4_3:56849749:T:C	3:56849749:T:C	trans_eQTL	3:56849749:T:C	3.19276e-25	0.186941	HRASLS	1	ENSG00000088826.13_3:56849749:T:C	3:56849749:T:C	trans_eQTL	3:56849749:T:C	3.551e-25	0.186761	SMOX	1	1	trans_eQTL_trans_eQTL	rs1354034	rs1354034
ENSG00000127252.4_3:56849749:T:C	3:56849749:T:C	trans_eQTL	3:56849749:T:C	3.19276e-25	0.186941	HRASLS	1	ENSG00000255552.3_3:56849749:T:C	3:56849749:T:C	trans_eQTL	3:56849749:T:C	3.82516e-106	0.382536	LY6G6E	1	1	trans_eQTL_trans_eQTL	rs1354034	rs1354034
ENSG00000127252.4_3:56849749:T:C	3:56849749:T:C	trans_eQTL	3:56849749:T:C	3.19276e-25	0.186941	HRASLS	1	ENSG00000101082.9_3:56849749:T:C	3:56849749:T:C	trans_eQTL	3:56849749:T:C	1.42785e-32	0.213529	SLA2	1	1	trans_eQTL_trans_eQTL	rs1354034	rs1354034
ENSG00000127252.4_3:56849749:T:C	3:56849749:T:C	trans_eQTL	3:56849749:T:C	3.19276e-25	0.186941	HRASLS	1	ENSG00000137942.12_3:56849749:T:C	3:56849749:T:C	trans_eQTL	3:56849749:T:C	2.76876e-21	0.170892	FNBP1L	1	1	trans_eQTL_trans_eQTL	rs1354034	rs1354034
ENSG00000127252.4_3:56849749:T:C	3:56849749:T:C	trans_eQTL	3:56849749:T:C	3.19276e-25	0.186941	HRASLS	1	ENSG00000127947.11_3:56849749:T:C	3:56849749:T:C	trans_eQTL	3:56849749:T:C	1.01042e-08	0.103856	PTPN12	1	1	trans_eQTL_trans_eQTL	rs1354034	rs1354034
ENSG00000127252.4_3:56849749:T:C	3:56849749:T:C	trans_eQTL	3:56849749:T:C	3.19276e-25	0.186941	HRASLS	1	ENSG00000197959.9_3:56849749:T:C	3:56849749:T:C	trans_eQTL	3:56849749:T:C	2.04369e-36	0.226108	DNM3	1	1	trans_eQTL_trans_eQTL	rs1354034	rs1354034
ENSG00000127252.4_3:56849749:T:C	3:56849749:T:C	trans_eQTL	3:56849749:T:C	3.19276e-25	0.186941	HRASLS	1	ENSG00000197122.7_3:56849749:T:C	3:56849749:T:C	trans_eQTL	3:56849749:T:C	1.49403e-15	0.144249	SRC	1	1	trans_eQTL_trans_eQTL	rs1354034	rs1354034
ENSG00000127252.4_3:56849749:T:C	3:56849749:T:C	trans_eQTL	3:56849749:T:C	3.19276e-25	0.186941	HRASLS	1	ENSG00000100351.12_3:56849749:T:C	3:56849749:T:C	trans_eQTL	3:56849749:T:C	1.10635e-36	0.226952	GRAP2	1	1	trans_eQTL_trans_eQTL	rs1354034	rs1354034
ENSG00000127252.4_3:56849749:T:C	3:56849749:T:C	trans_eQTL	3:56849749:T:C	3.19276e-25	0.186941	HRASLS	1	ENSG00000196914.4_3:56849749:T:C	3:56849749:T:C	trans_eQTL	3:56849749:T:C	1.43935e-09	0.109659	ARHGEF12	1	1	trans_eQTL_trans_eQTL	rs1354034	rs1354034
ENSG00000127252.4_3:56849749:T:C	3:56849749:T:C	trans_eQTL	3:56849749:T:C	3.19276e-25	0.186941	HRASLS	1	ENSG00000138080.9_3:56849749:T:C	3:56849749:T:C	trans_eQTL	3:56849749:T:C	1.68614e-10	0.115717	EMILIN1	1	1	trans_eQTL_trans_eQTL	rs1354034	rs1354034
ENSG00000127252.4_3:56849749:T:C	3:56849749:T:C	trans_eQTL	3:56849749:T:C	3.19276e-25	0.186941	HRASLS	1	ENSG00000128266.7_3:56849749:T:C	3:56849749:T:C	trans_eQTL	3:56849749:T:C	5.74391e-38	0.230973	GNAZ	1	1	trans_eQTL_trans_eQTL	rs1354034	rs1354034
ENSG00000127252.4_3:56849749:T:C	3:56849749:T:C	trans_eQTL	3:56849749:T:C	3.19276e-25	0.186941	HRASLS	1	ENSG00000185340.11_3:56849749:T:C	3:56849749:T:C	trans_eQTL	3:56849749:T:C	1.87173e-33	0.216487	GAS2L1	1	1	trans_eQTL_trans_eQTL	rs1354034	rs1354034
ENSG00000127252.4_3:56849749:T:C	3:56849749:T:C	trans_eQTL	3:56849749:T:C	3.19276e-25	0.186941	HRASLS	1	ENSG00000005961.13_3:56849749:T:C	3:56849749:T:C	trans_eQTL	3:56849749:T:C	1.43283e-97	0.546505	ITGA2B	1	1	trans_eQTL_trans_eQTL	rs1354034	rs1354034
ENSG00000127252.4_3:56849749:T:C	3:56849749:T:C	trans_eQTL	3:56849749:T:C	3.19276e-25	0.186941	HRASLS	1	ENSG00000168497.4_3:56849749:T:C	3:56849749:T:C	trans_eQTL	3:56849749:T:C	5.8845e-10	0.112225	SDPR	1	1	trans_eQTL_trans_eQTL	rs1354034	rs1354034
ENSG00000127252.4_3:56849749:T:C	3:56849749:T:C	trans_eQTL	3:56849749:T:C	3.19276e-25	0.186941	HRASLS	1	ENSG00000150594.5_3:56849749:T:C	3:56849749:T:C	trans_eQTL	3:56849749:T:C	4.28431e-44	0.24917	ADRA2A	1	1	trans_eQTL_trans_eQTL	rs1354034	rs1354034
ENSG00000127252.4_3:56849749:T:C	3:56849749:T:C	trans_eQTL	3:56849749:T:C	3.19276e-25	0.186941	HRASLS	1	ENSG00000156011.12_3:56849749:T:C	3:56849749:T:C	trans_eQTL	3:56849749:T:C	2.42507e-24	0.18348	PSD3	1	1	trans_eQTL_trans_eQTL	rs1354034	rs1354034
ENSG00000127252.4_3:56849749:T:C	3:56849749:T:C	trans_eQTL	3:56849749:T:C	3.19276e-25	0.186941	HRASLS	1	ENSG00000182093.10_3:56849749:T:C	3:56849749:T:C	trans_eQTL	3:56849749:T:C	6.73914e-19	0.160353	WRB	1	1	trans_eQTL_trans_eQTL	rs1354034	rs1354034
ENSG00000127252.4_3:56849749:T:C	3:56849749:T:C	trans_eQTL	3:56849749:T:C	3.19276e-25	0.186941	HRASLS	1	ENSG00000178732.4_3:56849749:T:C	3:56849749:T:C	trans_eQTL	3:56849749:T:C	1.64199e-17	0.153887	GP5	1	1	trans_eQTL_trans_eQTL	rs1354034	rs1354034
ENSG00000127252.4_3:56849749:T:C	3:56849749:T:C	trans_eQTL	3:56849749:T:C	3.19276e-25	0.186941	HRASLS	1	ENSG00000100218.7_3:56849749:T:C	3:56849749:T:C	trans_eQTL	3:56849749:T:C	6.22275e-12	0.124473	RTDR1	1	1	trans_eQTL_trans_eQTL	rs1354034	rs1354034
ENSG00000127252.4_3:56849749:T:C	3:56849749:T:C	trans_eQTL	3:56849749:T:C	3.19276e-25	0.186941	HRASLS	1	ENSG00000197879.10_3:56849749:T:C	3:56849749:T:C	trans_eQTL	3:56849749:T:C	2.0302e-11	0.121407	MYO1C	1	1	trans_eQTL_trans_eQTL	rs1354034	rs1354034
ENSG00000127252.4_3:56849749:T:C	3:56849749:T:C	trans_eQTL	3:56849749:T:C	3.19276e-25	0.186941	HRASLS	1	ENSG00000122786.15_3:56849749:T:C	3:56849749:T:C	trans_eQTL	3:56849749:T:C	9.36828e-101	0.558001	CALD1	1	1	trans_eQTL_trans_eQTL	rs1354034	rs1354034
ENSG00000127252.4_3:56849749:T:C	3:56849749:T:C	trans_eQTL	3:56849749:T:C	3.19276e-25	0.186941	HRASLS	1	ENSG00000119326.10_3:56849749:T:C	3:56849749:T:C	trans_eQTL	3:56849749:T:C	1.42781e-09	0.109683	CTNNAL1	1	1	trans_eQTL_trans_eQTL	rs1354034	rs1354034
ENSG00000127252.4_3:56849749:T:C	3:56849749:T:C	trans_eQTL	3:56849749:T:C	3.19276e-25	0.186941	HRASLS	1	ENSG00000142961.10_3:56849749:T:C	3:56849749:T:C	trans_eQTL	3:56849749:T:C	1.15821e-09	0.110288	MOB3C	1	1	trans_eQTL_trans_eQTL	rs1354034	rs1354034
ENSG00000127252.4_3:56849749:T:C	3:56849749:T:C	trans_eQTL	3:56849749:T:C	3.19276e-25	0.186941	HRASLS	1	ENSG00000196611.4_3:56849749:T:C	3:56849749:T:C	trans_eQTL	3:56849749:T:C	5.19072e-29	0.201117	MMP1	1	1	trans_eQTL_trans_eQTL	rs1354034	rs1354034
ENSG00000127252.4_3:56849749:T:C	3:56849749:T:C	trans_eQTL	3:56849749:T:C	3.19276e-25	0.186941	HRASLS	1	ENSG00000167131.12_3:56849749:T:C	3:56849749:T:C	trans_eQTL	3:56849749:T:C	1.98456e-10	0.115268	CCDC103	1	1	trans_eQTL_trans_eQTL	rs1354034	rs1354034
ENSG00000127252.4_3:56849749:T:C	3:56849749:T:C	trans_eQTL	3:56849749:T:C	3.19276e-25	0.186941	HRASLS	1	ENSG00000166963.8_3:56849749:T:C	3:56849749:T:C	trans_eQTL	3:56849749:T:C	1.23666e-28	0.199754	MAP1A	1	1	trans_eQTL_trans_eQTL	rs1354034	rs1354034
ENSG00000127252.4_3:56849749:T:C	3:56849749:T:C	trans_eQTL	3:56849749:T:C	3.19276e-25	0.186941	HRASLS	1	ENSG00000214447.3_3:56849749:T:C	3:56849749:T:C	trans_eQTL	3:56849749:T:C	2.81421e-11	0.120546	FAM187A	1	1	trans_eQTL_trans_eQTL	rs1354034	rs1354034
ENSG00000127252.4_3:56849749:T:C	3:56849749:T:C	trans_eQTL	3:56849749:T:C	3.19276e-25	0.186941	HRASLS	1	ENSG00000174175.12_3:56849749:T:C	3:56849749:T:C	trans_eQTL	3:56849749:T:C	3.18839e-77	0.328669	SELP	1	1	trans_eQTL_trans_eQTL	rs1354034	rs1354034
ENSG00000127252.4_3:56849749:T:C	3:56849749:T:C	trans_eQTL	3:56849749:T:C	3.19276e-25	0.186941	HRASLS	1	ENSG00000106665.11_3:56849749:T:C	3:56849749:T:C	trans_eQTL	3:56849749:T:C	2.17277e-22	0.175551	CLIP2	1	1	trans_eQTL_trans_eQTL	rs1354034	rs1354034
ENSG00000127252.4_3:56849749:T:C	3:56849749:T:C	trans_eQTL	3:56849749:T:C	3.19276e-25	0.186941	HRASLS	1	ENSG00000198948.7_3:56849749:T:C	3:56849749:T:C	trans_eQTL	3:56849749:T:C	6.62233e-11	0.118262	MFAP3L	1	1	trans_eQTL_trans_eQTL	rs1354034	rs1354034
ENSG00000127252.4_3:56849749:T:C	3:56849749:T:C	trans_eQTL	3:56849749:T:C	3.19276e-25	0.186941	HRASLS	1	ENSG00000119242.4_3:56849749:T:C	3:56849749:T:C	trans_eQTL	3:56849749:T:C	9.52814e-17	0.150205	CCDC92	1	1	trans_eQTL_trans_eQTL	rs1354034	rs1354034
ENSG00000127252.4_3:56849749:T:C	3:56849749:T:C	trans_eQTL	3:56849749:T:C	3.19276e-25	0.186941	HRASLS	1	ENSG00000138685.8_3:56849749:T:C	3:56849749:T:C	trans_eQTL	3:56849749:T:C	2.17343e-10	0.115017	FGF2	1	1	trans_eQTL_trans_eQTL	rs1354034	rs1354034
ENSG00000127252.4_3:56849749:T:C	3:56849749:T:C	trans_eQTL	3:56849749:T:C	3.19276e-25	0.186941	HRASLS	1	ENSG00000187513.8_3:56849749:T:C	3:56849749:T:C	trans_eQTL	3:56849749:T:C	2.33724e-13	0.132614	GJA4	1	1	trans_eQTL_trans_eQTL	rs1354034	rs1354034
ENSG00000127252.4_3:56849749:T:C	3:56849749:T:C	trans_eQTL	3:56849749:T:C	3.19276e-25	0.186941	HRASLS	1	ENSG00000172927.3_3:56849749:T:C	3:56849749:T:C	trans_eQTL	3:56849749:T:C	5.76989e-37	0.227843	MYEOV	1	1	trans_eQTL_trans_eQTL	rs1354034	rs1354034
ENSG00000127252.4_3:56849749:T:C	3:56849749:T:C	trans_eQTL	3:56849749:T:C	3.19276e-25	0.186941	HRASLS	1	ENSG00000095321.12_3:56849749:T:C	3:56849749:T:C	trans_eQTL	3:56849749:T:C	2.68102e-30	0.205696	CRAT	1	1	trans_eQTL_trans_eQTL	rs1354034	rs1354034
ENSG00000127252.4_3:56849749:T:C	3:56849749:T:C	trans_eQTL	3:56849749:T:C	3.19276e-25	0.186941	HRASLS	1	ENSG00000203618.5_3:56849749:T:C	3:56849749:T:C	trans_eQTL	3:56849749:T:C	8.8552e-44	0.248269	GP1BB	1	1	trans_eQTL_trans_eQTL	rs1354034	rs1354034
ENSG00000127252.4_3:56849749:T:C	3:56849749:T:C	trans_eQTL	3:56849749:T:C	3.19276e-25	0.186941	HRASLS	1	ENSG00000109265.8_3:56849749:T:C	3:56849749:T:C	trans_eQTL	3:56849749:T:C	4.46017e-34	0.218549	KIAA1211	1	1	trans_eQTL_trans_eQTL	rs1354034	rs1354034
ENSG00000127252.4_3:56849749:T:C	3:56849749:T:C	trans_eQTL	3:56849749:T:C	3.19276e-25	0.186941	HRASLS	1	ENSG00000115758.8_3:56849749:T:C	3:56849749:T:C	trans_eQTL	3:56849749:T:C	5.09705e-40	0.237239	ODC1	1	1	trans_eQTL_trans_eQTL	rs1354034	rs1354034
ENSG00000127252.4_3:56849749:T:C	3:56849749:T:C	trans_eQTL	3:56849749:T:C	3.19276e-25	0.186941	HRASLS	1	ENSG00000215193.8_3:56849749:T:C	3:56849749:T:C	trans_eQTL	3:56849749:T:C	1.65142e-15	0.144028	PEX26	1	1	trans_eQTL_trans_eQTL	rs1354034	rs1354034
ENSG00000127252.4_3:56849749:T:C	3:56849749:T:C	trans_eQTL	3:56849749:T:C	3.19276e-25	0.186941	HRASLS	1	ENSG00000236279.2_3:56849749:T:C	3:56849749:T:C	trans_eQTL	3:56849749:T:C	9.48825e-52	0.405368	CLEC2L	1	1	trans_eQTL_trans_eQTL	rs1354034	rs1354034
ENSG00000127252.4_3:56849749:T:C	3:56849749:T:C	trans_eQTL	3:56849749:T:C	3.19276e-25	0.186941	HRASLS	1	ENSG00000123500.5_3:56849749:T:C	3:56849749:T:C	trans_eQTL	3:56849749:T:C	2.90186e-15	0.142775	COL10A1	1	1	trans_eQTL_trans_eQTL	rs1354034	rs1354034
ENSG00000127252.4_3:56849749:T:C	3:56849749:T:C	trans_eQTL	3:56849749:T:C	3.19276e-25	0.186941	HRASLS	1	ENSG00000258388.3_3:56849749:T:C	3:56849749:T:C	trans_eQTL	3:56849749:T:C	2.87665e-18	0.157448	PPT2-EGFL8	1	1	trans_eQTL_trans_eQTL	rs1354034	rs1354034
ENSG00000127252.4_3:56849749:T:C	3:56849749:T:C	trans_eQTL	3:56849749:T:C	3.19276e-25	0.186941	HRASLS	1	ENSG00000122679.4_3:56849749:T:C	3:56849749:T:C	trans_eQTL	3:56849749:T:C	7.88083e-10	0.111394	RAMP3	1	1	trans_eQTL_trans_eQTL	rs1354034	rs1354034
ENSG00000127252.4_3:56849749:T:C	3:56849749:T:C	trans_eQTL	3:56849749:T:C	3.19276e-25	0.186941	HRASLS	1	ENSG00000066697.10_3:56849749:T:C	3:56849749:T:C	trans_eQTL	3:56849749:T:C	1.43597e-28	0.298694	MSANTD3	1	1	trans_eQTL_trans_eQTL	rs1354034	rs1354034
ENSG00000127252.4_3:56849749:T:C	3:56849749:T:C	trans_eQTL	3:56849749:T:C	3.19276e-25	0.186941	HRASLS	1	ENSG00000143595.8_3:56849749:T:C	3:56849749:T:C	trans_eQTL	3:56849749:T:C	2.02221e-48	0.261169	AQP10	1	1	trans_eQTL_trans_eQTL	rs1354034	rs1354034
ENSG00000127252.4_3:56849749:T:C	3:56849749:T:C	trans_eQTL	3:56849749:T:C	3.19276e-25	0.186941	HRASLS	1	ENSG00000100243.16_3:56849749:T:C	3:56849749:T:C	trans_eQTL	3:56849749:T:C	4.67949e-15	0.141704	CYB5R3	1	1	trans_eQTL_trans_eQTL	rs1354034	rs1354034
ENSG00000127252.4_3:56849749:T:C	3:56849749:T:C	trans_eQTL	3:56849749:T:C	3.19276e-25	0.186941	HRASLS	1	ENSG00000213977.3_3:56849749:T:C	3:56849749:T:C	trans_eQTL	3:56849749:T:C	4.93446e-12	0.125066	TAX1BP3	1	1	trans_eQTL_trans_eQTL	rs1354034	rs1354034
ENSG00000127252.4_3:56849749:T:C	3:56849749:T:C	trans_eQTL	3:56849749:T:C	3.19276e-25	0.186941	HRASLS	1	ENSG00000102362.11_3:56849749:T:C	3:56849749:T:C	trans_eQTL	3:56849749:T:C	8.67306e-38	0.230417	SYTL4	1	1	trans_eQTL_trans_eQTL	rs1354034	rs1354034
ENSG00000127252.4_3:56849749:T:C	3:56849749:T:C	trans_eQTL	3:56849749:T:C	3.19276e-25	0.186941	HRASLS	1	ENSG00000101335.5_3:56849749:T:C	3:56849749:T:C	trans_eQTL	3:56849749:T:C	5.94395e-89	0.528298	MYL9	1	1	trans_eQTL_trans_eQTL	rs1354034	rs1354034
ENSG00000127252.4_3:56849749:T:C	3:56849749:T:C	trans_eQTL	3:56849749:T:C	3.19276e-25	0.186941	HRASLS	1	ENSG00000143811.12_3:56849749:T:C	3:56849749:T:C	trans_eQTL	3:56849749:T:C	1.2174e-11	0.122742	PYCR2	1	1	trans_eQTL_trans_eQTL	rs1354034	rs1354034
ENSG00000127252.4_3:56849749:T:C	3:56849749:T:C	trans_eQTL	3:56849749:T:C	3.19276e-25	0.186941	HRASLS	1	ENSG00000178033.5_3:56849749:T:C	3:56849749:T:C	trans_eQTL	3:56849749:T:C	5.96166e-26	0.189755	FAM26E	1	1	trans_eQTL_trans_eQTL	rs1354034	rs1354034
ENSG00000127252.4_3:56849749:T:C	3:56849749:T:C	trans_eQTL	3:56849749:T:C	3.19276e-25	0.186941	HRASLS	1	ENSG00000165914.10_3:56849749:T:C	3:56849749:T:C	trans_eQTL	3:56849749:T:C	6.66563e-86	0.51986	TTC7B	1	1	trans_eQTL_trans_eQTL	rs1354034	rs1354034
ENSG00000127252.4_3:56849749:T:C	3:56849749:T:C	trans_eQTL	3:56849749:T:C	3.19276e-25	0.186941	HRASLS	1	ENSG00000169704.4_3:56849749:T:C	3:56849749:T:C	trans_eQTL	3:56849749:T:C	8.83545e-96	0.538007	GP9	1	1	trans_eQTL_trans_eQTL	rs1354034	rs1354034
ENSG00000127252.4_3:56849749:T:C	3:56849749:T:C	trans_eQTL	3:56849749:T:C	3.19276e-25	0.186941	HRASLS	1	ENSG00000102316.12_3:56849749:T:C	3:56849749:T:C	trans_eQTL	3:56849749:T:C	1.58196e-09	0.109385	MAGED2	1	1	trans_eQTL_trans_eQTL	rs1354034	rs1354034
ENSG00000127252.4_3:56849749:T:C	3:56849749:T:C	trans_eQTL	3:56849749:T:C	3.19276e-25	0.186941	HRASLS	1	ENSG00000163737.3_3:56849749:T:C	3:56849749:T:C	trans_eQTL	3:56849749:T:C	7.70118e-88	0.525138	PF4	1	1	trans_eQTL_trans_eQTL	rs1354034	rs1354034
ENSG00000127252.4_3:56849749:T:C	3:56849749:T:C	trans_eQTL	3:56849749:T:C	3.19276e-25	0.186941	HRASLS	1	ENSG00000149781.8_3:56849749:T:C	3:56849749:T:C	trans_eQTL	3:56849749:T:C	1.2853e-32	0.213683	FERMT3	1	1	trans_eQTL_trans_eQTL	rs1354034	rs1354034
ENSG00000127252.4_3:56849749:T:C	3:56849749:T:C	trans_eQTL	3:56849749:T:C	3.19276e-25	0.186941	HRASLS	1	ENSG00000267060.1_3:56849749:T:C	3:56849749:T:C	trans_eQTL	3:56849749:T:C	3.84121e-11	0.119721	PTGES3L	1	1	trans_eQTL_trans_eQTL	rs1354034	rs1354034
ENSG00000127252.4_3:56849749:T:C	3:56849749:T:C	trans_eQTL	3:56849749:T:C	3.19276e-25	0.186941	HRASLS	1	ENSG00000198873.10_3:56849749:T:C	3:56849749:T:C	trans_eQTL	3:56849749:T:C	1.59065e-22	0.176113	GRK5	1	1	trans_eQTL_trans_eQTL	rs1354034	rs1354034
ENSG00000127252.4_3:56849749:T:C	3:56849749:T:C	trans_eQTL	3:56849749:T:C	3.19276e-25	0.186941	HRASLS	1	ENSG00000168118.7_3:56849749:T:C	3:56849749:T:C	trans_eQTL	3:56849749:T:C	5.59705e-09	0.105648	RAB4A	1	1	trans_eQTL_trans_eQTL	rs1354034	rs1354034
ENSG00000127252.4_3:56849749:T:C	3:56849749:T:C	trans_eQTL	3:56849749:T:C	3.19276e-25	0.186941	HRASLS	1	ENSG00000178057.10_3:56849749:T:C	3:56849749:T:C	trans_eQTL	3:56849749:T:C	4.91742e-10	0.112733	NDUFAF3	1	1	trans_eQTL_trans_eQTL	rs1354034	rs1354034
ENSG00000127252.4_3:56849749:T:C	3:56849749:T:C	trans_eQTL	3:56849749:T:C	3.19276e-25	0.186941	HRASLS	1	ENSG00000166333.9_3:56849749:T:C	3:56849749:T:C	trans_eQTL	3:56849749:T:C	3.33936e-39	0.234768	ILK	1	1	trans_eQTL_trans_eQTL	rs1354034	rs1354034
ENSG00000127252.4_3:56849749:T:C	3:56849749:T:C	trans_eQTL	3:56849749:T:C	3.19276e-25	0.186941	HRASLS	1	ENSG00000147394.14_3:56849749:T:C	3:56849749:T:C	trans_eQTL	3:56849749:T:C	2.00721e-09	0.10869	ZNF185	1	1	trans_eQTL_trans_eQTL	rs1354034	rs1354034
ENSG00000127252.4_3:56849749:T:C	3:56849749:T:C	trans_eQTL	3:56849749:T:C	3.19276e-25	0.186941	HRASLS	1	ENSG00000049323.11_3:56849749:T:C	3:56849749:T:C	trans_eQTL	3:56849749:T:C	9.88997e-74	0.321381	LTBP1	1	1	trans_eQTL_trans_eQTL	rs1354034	rs1354034
ENSG00000127252.4_3:56849749:T:C	3:56849749:T:C	trans_eQTL	3:56849749:T:C	3.19276e-25	0.186941	HRASLS	1	ENSG00000254810.1_3:56849749:T:C	3:56849749:T:C	trans_eQTL	3:56849749:T:C	2.18215e-11	0.121217	RP11-672A2.4	1	1	trans_eQTL_trans_eQTL	rs1354034	rs1354034
ENSG00000127252.4_3:56849749:T:C	3:56849749:T:C	trans_eQTL	3:56849749:T:C	3.19276e-25	0.186941	HRASLS	1	ENSG00000072422.12_3:56849749:T:C	3:56849749:T:C	trans_eQTL	3:56849749:T:C	3.97577e-19	0.161396	RHOBTB1	1	1	trans_eQTL_trans_eQTL	rs1354034	rs1354034
ENSG00000127252.4_3:56849749:T:C	3:56849749:T:C	trans_eQTL	3:56849749:T:C	3.19276e-25	0.186941	HRASLS	1	ENSG00000143321.14_3:56849749:T:C	3:56849749:T:C	trans_eQTL	3:56849749:T:C	5.45518e-13	0.13056	HDGF	1	1	trans_eQTL_trans_eQTL	rs1354034	rs1354034
ENSG00000127252.4_3:56849749:T:C	3:56849749:T:C	trans_eQTL	3:56849749:T:C	3.19276e-25	0.186941	HRASLS	1	ENSG00000112655.11_3:56849749:T:C	3:56849749:T:C	trans_eQTL	3:56849749:T:C	7.9714e-19	0.16002	PTK7	1	1	trans_eQTL_trans_eQTL	rs1354034	rs1354034
ENSG00000127252.4_3:56849749:T:C	3:56849749:T:C	trans_eQTL	3:56849749:T:C	3.19276e-25	0.186941	HRASLS	1	ENSG00000154917.6_3:56849749:T:C	3:56849749:T:C	trans_eQTL	3:56849749:T:C	2.045e-57	0.284294	RAB6B	1	1	trans_eQTL_trans_eQTL	rs1354034	rs1354034
ENSG00000127252.4_3:56849749:T:C	3:56849749:T:C	trans_eQTL	3:56849749:T:C	3.19276e-25	0.186941	HRASLS	1	ENSG00000167100.10_3:56849749:T:C	3:56849749:T:C	trans_eQTL	3:56849749:T:C	3.13617e-77	0.328684	SAMD14	1	1	trans_eQTL_trans_eQTL	rs1354034	rs1354034
ENSG00000127252.4_3:56849749:T:C	3:56849749:T:C	trans_eQTL	3:56849749:T:C	3.19276e-25	0.186941	HRASLS	1	ENSG00000124172.5_3:56849749:T:C	3:56849749:T:C	trans_eQTL	3:56849749:T:C	7.79654e-12	0.123894	ATP5E	1	1	trans_eQTL_trans_eQTL	rs1354034	rs1354034
ENSG00000127252.4_3:56849749:T:C	3:56849749:T:C	trans_eQTL	3:56849749:T:C	3.19276e-25	0.186941	HRASLS	1	ENSG00000185052.7_3:56849749:T:C	3:56849749:T:C	trans_eQTL	3:56849749:T:C	5.30153e-76	0.48737	SLC24A3	1	1	trans_eQTL_trans_eQTL	rs1354034	rs1354034
ENSG00000127252.4_3:56849749:T:C	3:56849749:T:C	trans_eQTL	3:56849749:T:C	3.19276e-25	0.186941	HRASLS	1	ENSG00000069966.14_3:56849749:T:C	3:56849749:T:C	trans_eQTL	3:56849749:T:C	1.77188e-30	0.206328	GNB5	1	1	trans_eQTL_trans_eQTL	rs1354034	rs1354034
ENSG00000127252.4_3:56849749:T:C	3:56849749:T:C	trans_eQTL	3:56849749:T:C	3.19276e-25	0.186941	HRASLS	1	ENSG00000010278.7_3:56849749:T:C	3:56849749:T:C	trans_eQTL	3:56849749:T:C	1.31336e-09	0.109925	CD9	1	1	trans_eQTL_trans_eQTL	rs1354034	rs1354034
ENSG00000127252.4_3:56849749:T:C	3:56849749:T:C	trans_eQTL	3:56849749:T:C	3.19276e-25	0.186941	HRASLS	1	ENSG00000204424.8_3:56849749:T:C	3:56849749:T:C	trans_eQTL	3:56849749:T:C	6.10022e-107	0.570713	LY6G6F	1	1	trans_eQTL_trans_eQTL	rs1354034	rs1354034
ENSG00000127252.4_3:56849749:T:C	3:56849749:T:C	trans_eQTL	3:56849749:T:C	3.19276e-25	0.186941	HRASLS	1	ENSG00000102230.9_3:56849749:T:C	3:56849749:T:C	trans_eQTL	3:56849749:T:C	4.4458e-24	0.182432	PCYT1B	1	1	trans_eQTL_trans_eQTL	rs1354034	rs1354034
ENSG00000127252.4_3:56849749:T:C	3:56849749:T:C	trans_eQTL	3:56849749:T:C	3.19276e-25	0.186941	HRASLS	1	ENSG00000180190.7_3:56849749:T:C	3:56849749:T:C	trans_eQTL	3:56849749:T:C	4.54589e-21	0.169968	TDRP	1	1	trans_eQTL_trans_eQTL	rs1354034	rs1354034
ENSG00000127252.4_3:56849749:T:C	3:56849749:T:C	trans_eQTL	3:56849749:T:C	3.19276e-25	0.186941	HRASLS	1	ENSG00000160789.15_3:56849749:T:C	3:56849749:T:C	trans_eQTL	3:56849749:T:C	7.74424e-37	0.227441	LMNA	1	1	trans_eQTL_trans_eQTL	rs1354034	rs1354034
ENSG00000127252.4_3:56849749:T:C	3:56849749:T:C	trans_eQTL	3:56849749:T:C	3.19276e-25	0.186941	HRASLS	1	ENSG00000212864.2_3:56849749:T:C	3:56849749:T:C	trans_eQTL	3:56849749:T:C	5.22098e-22	0.17396	RNF208	1	1	trans_eQTL_trans_eQTL	rs1354034	rs1354034
ENSG00000127252.4_3:56849749:T:C	3:56849749:T:C	trans_eQTL	3:56849749:T:C	3.19276e-25	0.186941	HRASLS	1	ENSG00000259577.1_3:56849749:T:C	3:56849749:T:C	trans_eQTL	3:56849749:T:C	3.57049e-10	0.113634	RP11-430B1.2	1	1	trans_eQTL_trans_eQTL	rs1354034	rs1354034
ENSG00000127252.4_3:56849749:T:C	3:56849749:T:C	trans_eQTL	3:56849749:T:C	3.19276e-25	0.186941	HRASLS	1	ENSG00000256235.1_3:56849749:T:C	3:56849749:T:C	trans_eQTL	3:56849749:T:C	8.07836e-10	0.111323	SMIM3	1	1	trans_eQTL_trans_eQTL	rs1354034	rs1354034
ENSG00000127252.4_3:56849749:T:C	3:56849749:T:C	trans_eQTL	3:56849749:T:C	3.19276e-25	0.186941	HRASLS	1	ENSG00000148908.10_3:56849749:T:C	3:56849749:T:C	trans_eQTL	3:56849749:T:C	5.06308e-26	0.190026	RGS10	1	1	trans_eQTL_trans_eQTL	rs1354034	rs1354034
ENSG00000127252.4_3:56849749:T:C	3:56849749:T:C	trans_eQTL	3:56849749:T:C	3.19276e-25	0.186941	HRASLS	1	ENSG00000169398.15_3:56849749:T:C	3:56849749:T:C	trans_eQTL	3:56849749:T:C	4.99237e-27	0.193835	PTK2	1	1	trans_eQTL_trans_eQTL	rs1354034	rs1354034
ENSG00000127252.4_3:56849749:T:C	3:56849749:T:C	trans_eQTL	3:56849749:T:C	3.19276e-25	0.186941	HRASLS	1	ENSG00000117586.6_3:56849749:T:C	3:56849749:T:C	trans_eQTL	3:56849749:T:C	6.38174e-14	0.135699	TNFSF4	1	1	trans_eQTL_trans_eQTL	rs1354034	rs1354034
ENSG00000127252.4_3:56849749:T:C	3:56849749:T:C	trans_eQTL	3:56849749:T:C	3.19276e-25	0.186941	HRASLS	1	ENSG00000235609.4_3:56849749:T:C	3:56849749:T:C	trans_eQTL	3:56849749:T:C	1.61298e-17	0.153924	AF127936.7	1	1	trans_eQTL_trans_eQTL	rs1354034	rs1354034
ENSG00000127252.4_3:56849749:T:C	3:56849749:T:C	trans_eQTL	3:56849749:T:C	3.19276e-25	0.186941	HRASLS	1	ENSG00000161013.12_3:56849749:T:C	3:56849749:T:C	trans_eQTL	3:56849749:T:C	1.99309e-33	0.216396	MGAT4B	1	1	trans_eQTL_trans_eQTL	rs1354034	rs1354034
ENSG00000127252.4_3:56849749:T:C	3:56849749:T:C	trans_eQTL	3:56849749:T:C	3.19276e-25	0.186941	HRASLS	1	ENSG00000042062.7_3:56849749:T:C	3:56849749:T:C	trans_eQTL	3:56849749:T:C	1.15033e-08	0.103458	FAM65C	1	1	trans_eQTL_trans_eQTL	rs1354034	rs1354034
ENSG00000127252.4_3:56849749:T:C	3:56849749:T:C	trans_eQTL	3:56849749:T:C	3.19276e-25	0.186941	HRASLS	1	ENSG00000086189.5_3:56849749:T:C	3:56849749:T:C	trans_eQTL	3:56849749:T:C	7.38235e-09	0.104811	DIMT1	1	1	trans_eQTL_trans_eQTL	rs1354034	rs1354034
ENSG00000127252.4_3:56849749:T:C	3:56849749:T:C	trans_eQTL	3:56849749:T:C	3.19276e-25	0.186941	HRASLS	1	ENSG00000243244.1_3:56849749:T:C	3:56849749:T:C	trans_eQTL	3:56849749:T:C	1.17074e-09	0.110257	STON1	1	1	trans_eQTL_trans_eQTL	rs1354034	rs1354034
ENSG00000127252.4_3:56849749:T:C	3:56849749:T:C	trans_eQTL	3:56849749:T:C	3.19276e-25	0.186941	HRASLS	1	ENSG00000171611.5_3:56849749:T:C	3:56849749:T:C	trans_eQTL	3:56849749:T:C	6.46466e-63	0.297414	PTCRA	1	1	trans_eQTL_trans_eQTL	rs1354034	rs1354034
ENSG00000127252.4_3:56849749:T:C	3:56849749:T:C	trans_eQTL	3:56849749:T:C	3.19276e-25	0.186941	HRASLS	1	ENSG00000188677.10_3:56849749:T:C	3:56849749:T:C	trans_eQTL	3:56849749:T:C	2.59512e-58	0.286481	PARVB	1	1	trans_eQTL_trans_eQTL	rs1354034	rs1354034
ENSG00000127252.4_3:56849749:T:C	3:56849749:T:C	trans_eQTL	3:56849749:T:C	3.19276e-25	0.186941	HRASLS	1	ENSG00000085733.11_3:56849749:T:C	3:56849749:T:C	trans_eQTL	3:56849749:T:C	4.7922e-44	0.249031	CTTN	1	1	trans_eQTL_trans_eQTL	rs1354034	rs1354034
ENSG00000127252.4_3:56849749:T:C	3:56849749:T:C	trans_eQTL	3:56849749:T:C	3.19276e-25	0.186941	HRASLS	1	ENSG00000106089.7_3:56849749:T:C	3:56849749:T:C	trans_eQTL	3:56849749:T:C	2.76001e-11	0.120598	STX1A	1	1	trans_eQTL_trans_eQTL	rs1354034	rs1354034
ENSG00000127252.4_3:56849749:T:C	3:56849749:T:C	trans_eQTL	3:56849749:T:C	3.19276e-25	0.186941	HRASLS	1	ENSG00000131711.10_3:56849749:T:C	3:56849749:T:C	trans_eQTL	3:56849749:T:C	2.76328e-10	0.168687	MAP1B	1	1	trans_eQTL_trans_eQTL	rs1354034	rs1354034
ENSG00000127252.4_3:56849749:T:C	3:56849749:T:C	trans_eQTL	3:56849749:T:C	3.19276e-25	0.186941	HRASLS	1	ENSG00000123739.6_3:56849749:T:C	3:56849749:T:C	trans_eQTL	3:56849749:T:C	1.29692e-24	0.184555	PLA2G12A	1	1	trans_eQTL_trans_eQTL	rs1354034	rs1354034
ENSG00000127252.4_3:56849749:T:C	3:56849749:T:C	trans_eQTL	3:56849749:T:C	3.19276e-25	0.186941	HRASLS	1	ENSG00000099256.14_3:56849749:T:C	3:56849749:T:C	trans_eQTL	3:56849749:T:C	2.05556e-21	0.171444	PRTFDC1	1	1	trans_eQTL_trans_eQTL	rs1354034	rs1354034
ENSG00000127252.4_3:56849749:T:C	3:56849749:T:C	trans_eQTL	3:56849749:T:C	3.19276e-25	0.186941	HRASLS	1	ENSG00000100362.8_3:56849749:T:C	3:56849749:T:C	trans_eQTL	3:56849749:T:C	7.45304e-19	0.160153	PVALB	1	1	trans_eQTL_trans_eQTL	rs1354034	rs1354034
ENSG00000127252.4_3:56849749:T:C	3:56849749:T:C	trans_eQTL	3:56849749:T:C	3.19276e-25	0.186941	HRASLS	1	ENSG00000151693.5_3:56849749:T:C	3:56849749:T:C	trans_eQTL	3:56849749:T:C	1.28494e-22	0.176497	ASAP2	1	1	trans_eQTL_trans_eQTL	rs1354034	rs1354034
ENSG00000127252.4_3:56849749:T:C	3:56849749:T:C	trans_eQTL	3:56849749:T:C	3.19276e-25	0.186941	HRASLS	1	ENSG00000259207.3_3:56849749:T:C	3:56849749:T:C	trans_eQTL	3:56849749:T:C	1.0948e-99	0.547574	ITGB3	1	1	trans_eQTL_trans_eQTL	rs1354034	rs1354034
ENSG00000127252.4_3:56849749:T:C	3:56849749:T:C	trans_eQTL	3:56849749:T:C	3.19276e-25	0.186941	HRASLS	1	ENSG00000158560.10_3:56849749:T:C	3:56849749:T:C	trans_eQTL	3:56849749:T:C	5.19693e-13	0.130678	DYNC1I1	1	1	trans_eQTL_trans_eQTL	rs1354034	rs1354034
ENSG00000127252.4_3:56849749:T:C	3:56849749:T:C	trans_eQTL	3:56849749:T:C	3.19276e-25	0.186941	HRASLS	1	ENSG00000167363.9_3:56849749:T:C	3:56849749:T:C	trans_eQTL	3:56849749:T:C	2.31022e-11	0.121067	FN3K	1	1	trans_eQTL_trans_eQTL	rs1354034	rs1354034
ENSG00000127252.4_3:56849749:T:C	3:56849749:T:C	trans_eQTL	3:56849749:T:C	3.19276e-25	0.186941	HRASLS	1	ENSG00000156381.4_3:56849749:T:C	3:56849749:T:C	trans_eQTL	3:56849749:T:C	1.34512e-14	0.205496	ANKRD9	1	1	trans_eQTL_trans_eQTL	rs1354034	rs1354034
ENSG00000127252.4_3:56849749:T:C	3:56849749:T:C	trans_eQTL	3:56849749:T:C	3.19276e-25	0.186941	HRASLS	1	ENSG00000061918.8_3:56849749:T:C	3:56849749:T:C	trans_eQTL	3:56849749:T:C	7.04202e-63	0.297328	GUCY1B3	1	1	trans_eQTL_trans_eQTL	rs1354034	rs1354034
ENSG00000127252.4_3:56849749:T:C	3:56849749:T:C	trans_eQTL	3:56849749:T:C	3.19276e-25	0.186941	HRASLS	1	ENSG00000158457.4_3:56849749:T:C	3:56849749:T:C	trans_eQTL	3:56849749:T:C	7.27818e-55	0.27796	TSPAN33	1	1	trans_eQTL_trans_eQTL	rs1354034	rs1354034
ENSG00000127252.4_3:56849749:T:C	3:56849749:T:C	trans_eQTL	3:56849749:T:C	3.19276e-25	0.186941	HRASLS	1	ENSG00000137801.9_3:56849749:T:C	3:56849749:T:C	trans_eQTL	3:56849749:T:C	8.1971e-13	0.129561	THBS1	1	1	trans_eQTL_trans_eQTL	rs1354034	rs1354034
ENSG00000127252.4_3:56849749:T:C	3:56849749:T:C	trans_eQTL	3:56849749:T:C	3.19276e-25	0.186941	HRASLS	1	ENSG00000125952.14_3:56849749:T:C	3:56849749:T:C	trans_eQTL	3:56849749:T:C	2.28317e-20	0.166927	MAX	1	1	trans_eQTL_trans_eQTL	rs1354034	rs1354034
ENSG00000127252.4_3:56849749:T:C	3:56849749:T:C	trans_eQTL	3:56849749:T:C	3.19276e-25	0.186941	HRASLS	1	ENSG00000148498.11_3:56849749:T:C	3:56849749:T:C	trans_eQTL	3:56849749:T:C	1.80428e-42	0.244492	PARD3	1	1	trans_eQTL_trans_eQTL	rs1354034	rs1354034
ENSG00000127252.4_3:56849749:T:C	3:56849749:T:C	trans_eQTL	3:56849749:T:C	3.19276e-25	0.186941	HRASLS	1	ENSG00000272016.1_3:56849749:T:C	3:56849749:T:C	trans_eQTL	3:56849749:T:C	4.77821e-11	0.119139	RP11-215G15.5	1	1	trans_eQTL_trans_eQTL	rs1354034	rs1354034
ENSG00000127252.4_3:56849749:T:C	3:56849749:T:C	trans_eQTL	3:56849749:T:C	3.19276e-25	0.186941	HRASLS	1	ENSG00000267279.1_3:56849749:T:C	3:56849749:T:C	trans_eQTL	3:56849749:T:C	1.68223e-14	0.138796	RP11-879F14.2	1	1	trans_eQTL_trans_eQTL	rs1354034	rs1354034
ENSG00000127252.4_3:56849749:T:C	3:56849749:T:C	trans_eQTL	3:56849749:T:C	3.19276e-25	0.186941	HRASLS	1	ENSG00000228474.1_3:56849749:T:C	3:56849749:T:C	trans_eQTL	3:56849749:T:C	2.41108e-15	0.143188	OST4	1	1	trans_eQTL_trans_eQTL	rs1354034	rs1354034
ENSG00000127252.4_3:56849749:T:C	3:56849749:T:C	trans_eQTL	3:56849749:T:C	3.19276e-25	0.186941	HRASLS	1	ENSG00000137507.7_3:56849749:T:C	3:56849749:T:C	trans_eQTL	3:56849749:T:C	5.11516e-10	0.112622	LRRC32	1	1	trans_eQTL_trans_eQTL	rs1354034	rs1354034
ENSG00000127252.4_3:56849749:T:C	3:56849749:T:C	trans_eQTL	3:56849749:T:C	3.19276e-25	0.186941	HRASLS	1	ENSG00000188191.10_3:56849749:T:C	3:56849749:T:C	trans_eQTL	3:56849749:T:C	7.80154e-16	0.145678	PRKAR1B	1	1	trans_eQTL_trans_eQTL	rs1354034	rs1354034
ENSG00000127252.4_3:56849749:T:C	3:56849749:T:C	trans_eQTL	3:56849749:T:C	3.19276e-25	0.186941	HRASLS	1	ENSG00000163898.5_3:56849749:T:C	3:56849749:T:C	trans_eQTL	3:56849749:T:C	1.31734e-19	0.163557	LIPH	1	1	trans_eQTL_trans_eQTL	rs1354034	rs1354034
ENSG00000127252.4_3:56849749:T:C	3:56849749:T:C	trans_eQTL	3:56849749:T:C	3.19276e-25	0.186941	HRASLS	1	ENSG00000162722.8_3:56849749:T:C	3:56849749:T:C	trans_eQTL	3:56849749:T:C	1.62168e-11	0.179904	TRIM58	1	1	trans_eQTL_trans_eQTL	rs1354034	rs1354034
ENSG00000127252.4_3:56849749:T:C	3:56849749:T:C	trans_eQTL	3:56849749:T:C	3.19276e-25	0.186941	HRASLS	1	ENSG00000072042.8_3:56849749:T:C	3:56849749:T:C	trans_eQTL	3:56849749:T:C	3.59029e-10	0.113618	RDH11	1	1	trans_eQTL_trans_eQTL	rs1354034	rs1354034
ENSG00000127252.4_3:56849749:T:C	3:56849749:T:C	trans_eQTL	3:56849749:T:C	3.19276e-25	0.186941	HRASLS	1	ENSG00000095303.10_3:56849749:T:C	3:56849749:T:C	trans_eQTL	3:56849749:T:C	1.17068e-80	0.499099	PTGS1	1	1	trans_eQTL_trans_eQTL	rs1354034	rs1354034
ENSG00000127252.4_3:56849749:T:C	3:56849749:T:C	trans_eQTL	3:56849749:T:C	3.19276e-25	0.186941	HRASLS	1	ENSG00000172572.6_3:56849749:T:C	3:56849749:T:C	trans_eQTL	3:56849749:T:C	6.50446e-85	0.344052	PDE3A	1	1	trans_eQTL_trans_eQTL	rs1354034	rs1354034
ENSG00000127252.4_3:56849749:T:C	3:56849749:T:C	trans_eQTL	3:56849749:T:C	3.19276e-25	0.186941	HRASLS	1	ENSG00000088053.7_3:56849749:T:C	3:56849749:T:C	trans_eQTL	3:56849749:T:C	1.91962e-99	0.37095	GP6	1	1	trans_eQTL_trans_eQTL	rs1354034	rs1354034
ENSG00000127252.4_3:56849749:T:C	3:56849749:T:C	trans_eQTL	3:56849749:T:C	3.19276e-25	0.186941	HRASLS	1	ENSG00000124772.7_3:56849749:T:C	3:56849749:T:C	trans_eQTL	3:56849749:T:C	8.95381e-26	0.189077	CPNE5	1	1	trans_eQTL_trans_eQTL	rs1354034	rs1354034
ENSG00000170909.9	19:54604194:G:C	eQTL	19:54604194:G:C	1.77244e-167	-3.01345	OSCAR	1	ENSG00000170906_19:54609753:54610118:clu22227	19:54603408:A:G	splicing_eQTL	19:54603408:A:G	2.75612e-24	NA	NDUFA3	1	0.994637	eQTL_splicing_eQTL	rs3760698	rs10408451
ENSG00000170909.9	19:54604194:G:C	eQTL	19:54604194:G:C	1.77244e-167	-3.01345	OSCAR	1	ENSG00000105619_19:54611551:54611633:clu22231	19:54611287:G:A	splicing_eQTL	19:54611287:G:A	1.80487e-31	NA	TFPT	1	0.982964	eQTL_splicing_eQTL	rs3760698	rs621147
ENSG00000253910.1	5:140895071:G:C	eQTL	5:140895071:G:C	1.93823e-05	0.0244387	PCDHGB2	1	ENSG00000253485.1	5:141025767:G:A	eQTL	5:141025767:G:A	7.70337e-05	0.0205436	PCDHGA5	2	0.931184	eQTL_eQTL	rs251020	rs74910284
ENSG00000253910.1	5:140895071:G:C	eQTL	5:140895071:G:C	1.93823e-05	0.0244387	PCDHGB2	1	ENSG00000253846.1	5:140895071:G:C	eQTL	5:140895071:G:C	3.25333e-09	0.0385105	PCDHGA10	1	1	eQTL_eQTL	rs251020	rs251020
ENSG00000253910.1	5:140895071:G:C	eQTL	5:140895071:G:C	1.93823e-05	0.0244387	PCDHGB2	1	ENSG00000254122.1	5:141025767:G:A	eQTL	5:141025767:G:A	7.35431e-05	0.0204051	PCDHGB7	1	0.931184	eQTL_eQTL	rs251020	rs74910284
ENSG00000140853.11	16:57071963:C:T	eQTL	16:57071963:C:T	2.46889e-14	0.854781	NLRC5	4	ENSG00000140848.12	16:57071335:G:A	eQTL	16:57071335:G:A	4.87442e-06	-0.060354	CPNE2	10	0.984211	eQTL_eQTL	rs4784754	rs1651670
ENSG00000089006.12	20:17876334:G:C	eQTL	20:17876334:G:C	9.30724e-09	0.0694376	SNX5	4	ENSG00000125844.11	20:17883531:C:A	eQTL	20:17883531:C:A	4.57735e-06	0.0925106	RRBP1	6	0.972145	eQTL_eQTL	rs57198343	rs8125763
ENSG00000117748.5	1:28240056:G:A	eQTL	1:28240056:G:A	0.000102612	5.89847	RPA2	17	ENSG00000130775.11	1:28214281:G:C	eQTL	1:28214281:G:C	1.87368e-10	-0.909341	THEMIS2	2	0.984998	eQTL_eQTL	rs11247715	rs6660899
ENSG00000117748.5	1:28240056:G:A	eQTL	1:28240056:G:A	0.000102612	5.89847	RPA2	17	ENSG00000130768.10	1:28213032:AG:A	eQTL	1:28213032:AG:A	6.31687e-66	-0.0830666	SMPDL3B	1	0.983827	eQTL_eQTL	rs11247715	rs35796206
X5.oxoproline	8:145113241:T:G	met_QTL	8:145113241:T:G	4.89367e-37	-0.229214	X5.oxoproline	1	ENSG00000197858.6	8:145145123:C:CTTG	eQTL	8:145145123:C:CTTG	9.15825e-05	-0.617833	GPAA1	3	0.946231	met_QTL_eQTL	rs3935209	rs144925641
X5.oxoproline	8:145113241:T:G	met_QTL	8:145113241:T:G	4.89367e-37	-0.229214	X5.oxoproline	1	ENSG00000197858.6	8:145136999:A:G	eQTL	8:145136999:A:G	8.79366e-09	0.933328	GPAA1	1	0.916678	met_QTL_eQTL	rs3935209	rs4977174
ENSG00000140632.12	16:5016876:C:T	eQTL	16:5016876:C:T	2.82054e-05	0.443044	GLYR1	6	ENSG00000118900.10	16:5016876:C:T	eQTL	16:5016876:C:T	3.93505e-08	0.818974	UBN1	3	1	eQTL_eQTL	rs75111584	rs75111584
ENSG00000183734.4	11:2321650:A:G	eQTL	11:2321650:A:G	9.9784e-158	0.759694	ASCL2	1	ENSG00000110651.7	11:2321095:C:A	eQTL	11:2321095:C:A	6.92544e-07	0.212054	CD81	4	0.956487	eQTL_eQTL	rs2651823	rs2521269
ENSG00000198740_17:47369057:47375468:clu11811	17:47448345:C:G	splicing_eQTL	17:47448345:C:G	8.63088e-23	NA	ZNF652	1	ENSG00000198740.4	17:47364991:G:A	eQTL	17:47364991:G:A	2.75416e-87	0.715392	ZNF652	2	0.982644	splicing_eQTL_eQTL	rs11649878	rs62076399
ENSG00000198740_17:47369057:47375468:clu11811	17:47448345:C:G	splicing_eQTL	17:47448345:C:G	8.63088e-23	NA	ZNF652	1	ENSG00000248714.2	17:47446107:C:T	eQTL	17:47446107:C:T	8.53888e-06	0.0361595	RP11-1079K10.3	2	0.975244	splicing_eQTL_eQTL	rs11649878	rs11651335
ENSG00000010626_12:6993083:6993535:clu2580	12:7005357:C:G	splicing_eQTL	12:7005357:C:G	4.71482e-34	NA	LRRC23	1	ENSG00000010626.10	12:7011947:G:T	eQTL	12:7011947:G:T	1.91232e-204	0.699448	LRRC23	1	0.994188	splicing_eQTL_eQTL	ss1388026156	ss1388026377
ENSG00000010626_12:6993083:6993535:clu2580	12:7005357:C:G	splicing_eQTL	12:7005357:C:G	4.71482e-34	NA	LRRC23	1	ENSG00000111669.10	12:6965805:T:C	eQTL	12:6965805:T:C	4.70557e-54	-0.897808	TPI1	1	0.91415	splicing_eQTL_eQTL	ss1388026156	rs66621175
ENSG00000010626_12:6993083:6993535:clu2580	12:7005357:C:G	splicing_eQTL	12:7005357:C:G	4.71482e-34	NA	LRRC23	1	ENSG00000111671.5	12:6983764:T:A	eQTL	12:6983764:T:A	8.83505e-101	0.773259	SPSB2	1	0.94185	splicing_eQTL_eQTL	ss1388026156	rs7138740
ENSG00000010626_12:6993083:6993535:clu2580	12:7005357:C:G	splicing_eQTL	12:7005357:C:G	4.71482e-34	NA	LRRC23	1	OID01138_ENSG00000111674	12:7021615:A:G	pQTL	12:7021615:A:G	1.25446e-35	0.107879	ENO2	1	0.986488	splicing_eQTL_pQTL	ss1388026156	ss1388026661
ENSG00000168000.10	11:62502467:C:T	eQTL	11:62502467:C:T	1.33462e-10	6.49454	BSCL2	5	ENSG00000162222_11:62496558:62502854:clu6273	11:62492124:C:G	splicing_eQTL	11:62492124:C:G	4.01216e-10	NA	TTC9C	1	0.942387	eQTL_splicing_eQTL	rs7949279	rs516580
OID01488_ENSG00000167613	19:54884825:A:G	pQTL	19:54884825:A:G	5.82743e-06	0.0912914	LAIR1	9	ENSG00000167613.11	19:54884825:A:G	eQTL	19:54884825:A:G	1.99161e-09	0.336336	LAIR1	6	1	pQTL_eQTL	rs8111028	rs8111028
ENSG00000139410.10	12:113840223:A:G	eQTL	12:113840223:A:G	1.56602e-59	0.217887	SDSL	1	ENSG00000135094.6	12:113825392:C:T	eQTL	12:113825392:C:T	5.08226e-12	-0.550862	SDS	1	0.931114	eQTL_eQTL	rs7980117	rs12812648
ENSG00000143466.9	1:206647787:T:C	eQTL	1:206647787:T:C	3.3509e-45	-0.575475	IKBKE	2	ENSG00000162888.4	1:206647787:T:C	eQTL	1:206647787:T:C	5.20811e-08	-0.0540436	C1orf147	2	1	eQTL_eQTL	rs1539243	rs1539243
ENSG00000160404.13	9:130404935:T:C	eQTL	9:130404935:T:C	4.52584e-05	0.0909748	TOR2A	4	ENSG00000136854.13	9:130404935:T:C	eQTL	9:130404935:T:C	3.30668e-12	0.0436102	STXBP1	2	1	eQTL_eQTL	rs17382675	rs17382675
ENSG00000160404.13	9:130404935:T:C	eQTL	9:130404935:T:C	4.52584e-05	0.0909748	TOR2A	4	ENSG00000080031.5_9:130562816:G:A	9:130562816:G:A	trans_eQTL	9:130562816:G:A	1.88162e-08	0.101936	PTPRH	1	0.984013	eQTL_trans_eQTL	rs17382675	rs74585573
ENSG00000126457.16	19:49956290:C:T	eQTL	19:49956290:C:T	8.39944e-10	-0.125627	PRMT1	3	ENSG00000224420.3	19:49956290:C:T	eQTL	19:49956290:C:T	5.3806e-11	-0.048645	ADM5	2	1	eQTL_eQTL	rs3760669	rs3760669
ENSG00000122550.13	7:23239767:G:T	eQTL	7:23239767:G:T	3.58825e-07	0.0525247	KLHL7	2	ENSG00000226816.2	7:23245632:A:C	eQTL	7:23245632:A:C	4.86581e-272	1.11787	AC005082.12	1	0.946984	eQTL_eQTL	rs858236	rs858294
ENSG00000134152.6_12:48679615:T:C	12:48679615:T:C	trans_eQTL	12:48679615:T:C	2.17749e-19	-0.162578	KATNBL1	1	ENSG00000167528.8	12:48666842:G:C	eQTL	12:48666842:G:C	0	4.20743	ZNF641	1	0.999999	trans_eQTL_eQTL	rs1489111	rs2932103
ENSG00000134152.6_12:48679615:T:C	12:48679615:T:C	trans_eQTL	12:48679615:T:C	2.17749e-19	-0.162578	KATNBL1	1	ENSG00000177981.6	12:48578809:T:C	eQTL	12:48578809:T:C	3.85483e-77	0.40541	ASB8	1	0.948136	trans_eQTL_eQTL	rs1489111	rs7485057
ENSG00000134152.6_12:48679615:T:C	12:48679615:T:C	trans_eQTL	12:48679615:T:C	2.17749e-19	-0.162578	KATNBL1	1	ENSG00000161040.12_12:48674621:G:C	12:48674621:G:C	trans_eQTL	12:48674621:G:C	2.65668e-15	-0.142972	FBXL13	1	1	trans_eQTL_trans_eQTL	rs1489111	rs2634701
ENSG00000134152.6_12:48679615:T:C	12:48679615:T:C	trans_eQTL	12:48679615:T:C	2.17749e-19	-0.162578	KATNBL1	1	ENSG00000061273.13	12:48587863:T:TTTA	eQTL	12:48587863:T:TTTA	2.06341e-10	0.184232	HDAC7	5	0.93838	trans_eQTL_eQTL	rs1489111	rs10689502
ENSG00000154001_14:64006410:64009497:clu18046	14:64016311:T:C	splicing_eQTL	14:64016311:T:C	6.55792e-24	NA	PPP2R5E	1	ENSG00000154001.9	14:64018148:C:T	eQTL	14:64018148:C:T	5.32433e-08	-0.0546581	PPP2R5E	2	0.916618	splicing_eQTL_eQTL	rs1255731	rs1255733
ENSG00000196126.6	6:32573909:C:A	eQTL	6:32573909:C:A	1.31775e-167	-63.9732	HLA-DRB1	1	ENSG00000198502.5	6:32454946:T:<CN0>:32478407	eQTL	6:32454946:T:<CN0>:32478407	4.58066e-05	-52.1188	HLA-DRB5	8	0.997749	eQTL_eQTL	rs9270980	esv3608584
ENSG00000196126.6	6:32573909:C:A	eQTL	6:32573909:C:A	1.31775e-167	-63.9732	HLA-DRB1	1	ENSG00000204287_6:32410470:32411037:clu29835	6:32406579:T:C	splicing_eQTL	6:32406579:T:C	4.9919e-132	NA	HLA-DRA	1	0.941256	eQTL_splicing_eQTL	rs9270980	rs9268635
ENSG00000204839.4	8:144656344:T:C	eQTL	8:144656344:T:C	0	-0.790936	MROH6	1	ENSG00000204839_8:144653164:144653837:clu50240	8:144654255:A:G	splicing_eQTL	8:144654255:A:G	3.57649e-09	NA	MROH6	1	0.983494	eQTL_splicing_eQTL	rs4873805	rs4874153
ENSG00000162777.12	1:111281563:C:T	eQTL	1:111281563:C:T	1.32913e-17	-1.28691	DENND2D	5	ENSG00000259834.1	1:111137959:A:C	eQTL	1:111137959:A:C	3.29712e-05	0.503669	RP11-284N8.3	5	0.914087	eQTL_eQTL	rs60112091	rs150332505
ENSG00000204421.2	6:32610257:T:C	eQTL	6:32610257:T:C	1.80512e-05	-0.105337	LY6G6C	1	ENSG00000196126_6:32548047:32548523:clu29842	6:32561411:C:T	splicing_eQTL	6:32561411:C:T	0	NA	HLA-DRB1	1	0.945859	eQTL_splicing_eQTL	rs9272775	rs28366317
ENSG00000204421.2	6:32610257:T:C	eQTL	6:32610257:T:C	1.80512e-05	-0.105337	LY6G6C	1	ENSG00000196126.6	6:32561049:A:G	eQTL	6:32561049:A:G	5.2388e-70	-67.8351	HLA-DRB1	2	0.949407	eQTL_eQTL	rs9272775	rs9270575
ENSG00000204421.2	6:32610257:T:C	eQTL	6:32610257:T:C	1.80512e-05	-0.105337	LY6G6C	1	ENSG00000237541.3	6:32588993:T:TGGG	eQTL	6:32588993:T:TGGG	2.81655e-42	4.08547	HLA-DQA2	3	0.957611	eQTL_eQTL	rs9272775	rs201611438
ENSG00000186399.8	15:30967896:C:T	eQTL	15:30967896:C:T	2.34593e-38	0.298442	GOLGA8R	1	ENSG00000166664.9	15:31008335:A:G	eQTL	15:31008335:A:G	4.75671e-07	0.0272414	CHRFAM7A	4	0.964373	eQTL_eQTL	rs12906190	rs71399724
ENSG00000180817.7	10:71900395:G:T	eQTL	10:71900395:G:T	1.18322e-10	-0.127868	PPA1	6	ENSG00000079332.10	10:71909903:T:C	eQTL	10:71909903:T:C	5.41759e-18	-0.223472	SAR1A	3	0.991922	eQTL_eQTL	rs10823487	rs12573097
ENSG00000180817.7	10:71900395:G:T	eQTL	10:71900395:G:T	1.18322e-10	-0.127868	PPA1	6	ENSG00000148730.6	10:71900395:G:T	eQTL	10:71900395:G:T	1.84828e-06	-0.177003	EIF4EBP2	4	1	eQTL_eQTL	rs10823487	rs10823487
ENSG00000180817.7	10:71900395:G:T	eQTL	10:71900395:G:T	1.18322e-10	-0.127868	PPA1	6	ENSG00000099284.9	10:71908546:A:AAAAC	eQTL	10:71908546:A:AAAAC	9.13183e-16	-0.154506	H2AFY2	1	0.928297	eQTL_eQTL	rs10823487	rs35980620
ENSG00000144711.9	3:12803162:T:C	eQTL	3:12803162:T:C	1.9189e-05	-0.248033	IQSEC1	6	ENSG00000088726.11	3:12812979:T:C	eQTL	3:12812979:T:C	4.9127e-16	0.0637705	TMEM40	1	0.922	eQTL_eQTL	rs9985266	rs6799544
ENSG00000196440.7	23:100673787:G:A	eQTL	23:100673787:G:A	8.3671e-37	-0.035701	ARMCX4	1	ENSG00000241343.5	23:100677856:A:G	eQTL	23:100677856:A:G	7.23719e-05	-0.0234507	RPL36A	1	0.972204	eQTL_eQTL	23:100673787:G:A	23:100677856:A:G
ENSG00000198892.6	1:201846615:TCACACACACACA:T	eQTL	1:201846615:TCACACACACACA:T	2.86961e-19	-0.483269	SHISA4	1	ENSG00000198700.5	1:201846615:TCACACACACACA:T	eQTL	1:201846615:TCACACACACACA:T	1.38331e-28	-0.0689341	IPO9	1	1	eQTL_eQTL	rs72022508	rs72022508
ENSG00000156232.6	15:83459296:T:TTG	eQTL	15:83459296:T:TTG	1.54251e-10	0.126968	WHAMM	2	ENSG00000169609.9	15:83430673:G:C	eQTL	15:83430673:G:C	0.000240894	0.0365482	C15orf40	7	0.923082	eQTL_eQTL	rs112603453	rs11637448
ENSG00000117115.8	1:17417253:T:C	eQTL	1:17417253:T:C	9.61671e-10	13.3895	PADI2	4	ENSG00000058453.12	1:17420398:C:G	eQTL	1:17420398:C:G	6.20591e-14	-0.094061	CROCC	4	0.901339	eQTL_eQTL	rs2014725	rs2235920
ENSG00000117115.8	1:17417253:T:C	eQTL	1:17417253:T:C	9.61671e-10	13.3895	PADI2	4	ENSG00000117115_1:17401444:17402174:clu42454	1:17423925:G:C	splicing_eQTL	1:17423925:G:C	5.16621e-20	NA	PADI2	1	0.99778	eQTL_splicing_eQTL	rs2014725	rs2243403
ENSG00000117115.8	1:17417253:T:C	eQTL	1:17417253:T:C	9.61671e-10	13.3895	PADI2	4	ENSG00000117118.5	1:17414305:C:A	eQTL	1:17414305:C:A	3.6946e-05	-0.137046	SDHB	6	0.981409	eQTL_eQTL	rs2014725	rs742795
ENSG00000100567.8	14:58785944:AT:A	eQTL	14:58785944:AT:A	2.74402e-05	0.155821	PSMA3	2	ENSG00000139971_14:58762529:58764673:clu17974	14:58730626:A:G	splicing_eQTL	14:58730626:A:G	1.90864e-219	NA	C14orf37	1	0.956014	eQTL_splicing_eQTL	rs11328441	rs2348071
ENSG00000139405.11	12:113636265:G:A	eQTL	12:113636265:G:A	3.56808e-122	-0.493703	C12orf52	1	ENSG00000089060_12:113737779:113742126:clu4530	12:113708907:C:A	splicing_eQTL	12:113708907:C:A	2.41274e-13	NA	SLC8B1	1	0.980573	eQTL_splicing_eQTL	rs61941452	rs73192832
ENSG00000139405.11	12:113636265:G:A	eQTL	12:113636265:G:A	3.56808e-122	-0.493703	C12orf52	1	ENSG00000123064.8	12:113737900:G:A	eQTL	12:113737900:G:A	0.000150411	-0.296418	DDX54	3	0.965522	eQTL_eQTL	rs61941452	rs12229625
ENSG00000139405.11	12:113636265:G:A	eQTL	12:113636265:G:A	3.56808e-122	-0.493703	C12orf52	1	ENSG00000166578.5	12:113605672:T:TGGCCCTGGGCA	eQTL	12:113605672:T:TGGCCCTGGGCA	3.74915e-17	0.0330465	IQCD	1	0.992785	eQTL_eQTL	rs61941452	rs113725144
ENSG00000139405.11	12:113636265:G:A	eQTL	12:113636265:G:A	3.56808e-122	-0.493703	C12orf52	1	ENSG00000123064.8	12:113643035:T:A	eQTL	12:113643035:T:A	1.54903e-14	0.564615	DDX54	1	0.98098	eQTL_eQTL	rs61941452	rs77320948
ENSG00000165168.6	23:37611289:T:C	eQTL	23:37611289:T:C	8.71072e-37	110.892	CYBB	1	ENSG00000165169.6	23:37699244:T:A	eQTL	23:37699244:T:A	1.36062e-12	0.100995	DYNLT3	1	0.97933	eQTL_eQTL	23:37611289:T:C	23:37699244:T:A
OID00450_ENSG00000128802_3:186458322:C:T	3:186458322:C:T	trans_pQTL	3:186458322:C:T	8.13314e-09	0.104552	GDF2	2	OID01482_ENSG00000127083_3:186454180:A:C	3:186454180:A:C	trans_pQTL	3:186454180:A:C	1.00762e-10	-0.117165	OMD	2	0.902877	trans_pQTL_trans_pQTL	rs3856930	rs5030062
OID00450_ENSG00000128802_3:186458322:C:T	3:186458322:C:T	trans_pQTL	3:186458322:C:T	8.13314e-09	0.104552	GDF2	2	OID01408_ENSG00000167642_3:186458322:C:T	3:186458322:C:T	trans_pQTL	3:186458322:C:T	8.35099e-13	-0.129558	SPINT2	3	1	trans_pQTL_trans_pQTL	rs3856930	rs3856930
OID00450_ENSG00000128802_3:186458322:C:T	3:186458322:C:T	trans_pQTL	3:186458322:C:T	8.13314e-09	0.104552	GDF2	2	OID01227_ENSG00000088926_3:186454180:A:C	3:186454180:A:C	trans_pQTL	3:186454180:A:C	2.27269e-35	0.327008	F11	1	0.902877	trans_pQTL_trans_pQTL	rs3856930	rs5030062
OID00450_ENSG00000128802_3:186458322:C:T	3:186458322:C:T	trans_pQTL	3:186458322:C:T	8.13314e-09	0.104552	GDF2	2	OID00385_ENSG00000160323_3:186395113:A:G	3:186454180:A:C	trans_pQTL	3:186454180:A:C	2.89715e-05	0.108697	ADAMTS13	3	0.902877	trans_pQTL_trans_pQTL	rs3856930	rs5030062
ENSG00000104870.8	19:50016748:C:T	eQTL	19:50016748:C:T	1.61357e-12	-3.7992	FCGRT	2	ENSG00000142552.3	19:50039207:TTAAA:T	eQTL	19:50039207:TTAAA:T	6.33148e-170	-3.03655	RCN3	1	0.921757	eQTL_eQTL	rs59774409	rs148407833
ENSG00000104870.8	19:50016748:C:T	eQTL	19:50016748:C:T	1.61357e-12	-3.7992	FCGRT	2	ENSG00000126456.11	19:50016748:C:T	eQTL	19:50016748:C:T	1.36526e-08	-0.38609	IRF3	3	1	eQTL_eQTL	rs59774409	rs59774409
ENSG00000151929.5_18:29846914:T:C	18:29846914:T:C	trans_eQTL	18:29846914:T:C	3.93114e-09	0.106705	BAG3	1	ENSG00000181652.14_18:29861275:GT:G	18:29861275:GT:G	trans_eQTL	18:29861275:GT:G	2.63452e-10	0.114483	ATG9B	1	0.990922	trans_eQTL_trans_eQTL	rs669116	rs35148784
ENSG00000151929.5_18:29846914:T:C	18:29846914:T:C	trans_eQTL	18:29846914:T:C	3.93114e-09	0.106705	BAG3	1	ENSG00000101298.9_18:29846914:T:C	18:29846914:T:C	trans_eQTL	18:29846914:T:C	2.34506e-11	0.121028	SNPH	1	1	trans_eQTL_trans_eQTL	rs669116	rs669116
ENSG00000151929.5_18:29846914:T:C	18:29846914:T:C	trans_eQTL	18:29846914:T:C	3.93114e-09	0.106705	BAG3	1	ENSG00000164867.6_18:29861275:GT:G	18:29861275:GT:G	trans_eQTL	18:29861275:GT:G	4.14616e-10	0.113214	NOS3	1	0.990922	trans_eQTL_trans_eQTL	rs669116	rs35148784
ENSG00000151929.5_18:29846914:T:C	18:29846914:T:C	trans_eQTL	18:29846914:T:C	3.93114e-09	0.106705	BAG3	1	ENSG00000130723.13_18:29846914:T:C	18:29846914:T:C	trans_eQTL	18:29846914:T:C	3.29909e-09	0.107226	PRRC2B	1	1	trans_eQTL_trans_eQTL	rs669116	rs669116
ENSG00000151929.5_18:29846914:T:C	18:29846914:T:C	trans_eQTL	18:29846914:T:C	3.93114e-09	0.106705	BAG3	1	ENSG00000167106.7_18:29861275:GT:G	18:29861275:GT:G	trans_eQTL	18:29861275:GT:G	5.86862e-09	0.105505	FAM102A	1	0.990922	trans_eQTL_trans_eQTL	rs669116	rs35148784
ENSG00000151929.5_18:29846914:T:C	18:29846914:T:C	trans_eQTL	18:29846914:T:C	3.93114e-09	0.106705	BAG3	1	ENSG00000101842.9_18:29846914:T:C	18:29846914:T:C	trans_eQTL	18:29846914:T:C	6.37929e-08	0.0980628	VSIG1	1	1	trans_eQTL_trans_eQTL	rs669116	rs669116
ENSG00000151929.5_18:29846914:T:C	18:29846914:T:C	trans_eQTL	18:29846914:T:C	3.93114e-09	0.106705	BAG3	1	ENSG00000130749.5_18:29879188:T:C	18:29879188:T:C	trans_eQTL	18:29879188:T:C	2.03464e-10	0.175671	ZC3H4	1	0.995911	trans_eQTL_trans_eQTL	rs669116	rs613941
ENSG00000151929.5_18:29846914:T:C	18:29846914:T:C	trans_eQTL	18:29846914:T:C	3.93114e-09	0.106705	BAG3	1	ENSG00000126464.9_18:29879188:T:C	18:29879188:T:C	trans_eQTL	18:29879188:T:C	7.02952e-09	0.10496	PRR12	1	0.995911	trans_eQTL_trans_eQTL	rs669116	rs613941
ENSG00000151929.5_18:29846914:T:C	18:29846914:T:C	trans_eQTL	18:29846914:T:C	3.93114e-09	0.106705	BAG3	1	ENSG00000133422.8_18:29861275:GT:G	18:29861275:GT:G	trans_eQTL	18:29861275:GT:G	1.29361e-08	0.103097	MORC2	1	0.990922	trans_eQTL_trans_eQTL	rs669116	rs35148784
ENSG00000151929.5_18:29846914:T:C	18:29846914:T:C	trans_eQTL	18:29846914:T:C	3.93114e-09	0.106705	BAG3	1	ENSG00000157978.7_18:29861275:GT:G	18:29861275:GT:G	trans_eQTL	18:29861275:GT:G	3.01824e-09	0.10749	LDLRAP1	1	0.990922	trans_eQTL_trans_eQTL	rs669116	rs35148784
ENSG00000151929.5_18:29846914:T:C	18:29846914:T:C	trans_eQTL	18:29846914:T:C	3.93114e-09	0.106705	BAG3	1	ENSG00000114554.7_18:29879188:T:C	18:29879188:T:C	trans_eQTL	18:29879188:T:C	7.7738e-10	0.111433	PLXNA1	1	0.995911	trans_eQTL_trans_eQTL	rs669116	rs613941
ENSG00000151929.5_18:29846914:T:C	18:29846914:T:C	trans_eQTL	18:29846914:T:C	3.93114e-09	0.106705	BAG3	1	ENSG00000197283.8_18:29861275:GT:G	18:29861275:GT:G	trans_eQTL	18:29861275:GT:G	3.19126e-09	0.107325	SYNGAP1	1	0.990922	trans_eQTL_trans_eQTL	rs669116	rs35148784
ENSG00000151929.5_18:29846914:T:C	18:29846914:T:C	trans_eQTL	18:29846914:T:C	3.93114e-09	0.106705	BAG3	1	ENSG00000011523.9_18:29861275:GT:G	18:29861275:GT:G	trans_eQTL	18:29861275:GT:G	6.4216e-08	0.0980414	CEP68	1	0.990922	trans_eQTL_trans_eQTL	rs669116	rs35148784
ENSG00000151929.5_18:29846914:T:C	18:29846914:T:C	trans_eQTL	18:29846914:T:C	3.93114e-09	0.106705	BAG3	1	ENSG00000137497.13_18:29861275:GT:G	18:29861275:GT:G	trans_eQTL	18:29861275:GT:G	2.84992e-08	0.100635	NUMA1	1	0.990922	trans_eQTL_trans_eQTL	rs669116	rs35148784
ENSG00000151929.5_18:29846914:T:C	18:29846914:T:C	trans_eQTL	18:29846914:T:C	3.93114e-09	0.106705	BAG3	1	ENSG00000196235.9_18:29861275:GT:G	18:29861275:GT:G	trans_eQTL	18:29861275:GT:G	5.82942e-10	0.112252	SUPT5H	1	0.990922	trans_eQTL_trans_eQTL	rs669116	rs35148784
ENSG00000151929.5_18:29846914:T:C	18:29846914:T:C	trans_eQTL	18:29846914:T:C	3.93114e-09	0.106705	BAG3	1	ENSG00000120942.9_18:29846914:T:C	18:29846914:T:C	trans_eQTL	18:29846914:T:C	3.92861e-09	0.106707	UBIAD1	1	1	trans_eQTL_trans_eQTL	rs669116	rs669116
ENSG00000151929.5_18:29846914:T:C	18:29846914:T:C	trans_eQTL	18:29846914:T:C	3.93114e-09	0.106705	BAG3	1	ENSG00000107742.8_18:29879188:T:C	18:29879188:T:C	trans_eQTL	18:29879188:T:C	6.57589e-09	0.105162	SPOCK2	1	0.995911	trans_eQTL_trans_eQTL	rs669116	rs613941
ENSG00000151929.5_18:29846914:T:C	18:29846914:T:C	trans_eQTL	18:29846914:T:C	3.93114e-09	0.106705	BAG3	1	ENSG00000143515.12_18:29861275:GT:G	18:29861275:GT:G	trans_eQTL	18:29861275:GT:G	6.99685e-09	0.104974	ATP8B2	1	0.990922	trans_eQTL_trans_eQTL	rs669116	rs35148784
ENSG00000151929.5_18:29846914:T:C	18:29846914:T:C	trans_eQTL	18:29846914:T:C	3.93114e-09	0.106705	BAG3	1	ENSG00000167487.7_18:29879188:T:C	18:29879188:T:C	trans_eQTL	18:29879188:T:C	1.00698e-10	0.117128	KLHL26	1	0.995911	trans_eQTL_trans_eQTL	rs669116	rs613941
ENSG00000151929.5_18:29846914:T:C	18:29846914:T:C	trans_eQTL	18:29846914:T:C	3.93114e-09	0.106705	BAG3	1	ENSG00000081059.15_18:29861275:GT:G	18:29861275:GT:G	trans_eQTL	18:29861275:GT:G	2.09981e-08	0.101594	TCF7	1	0.990922	trans_eQTL_trans_eQTL	rs669116	rs35148784
ENSG00000151929.5_18:29846914:T:C	18:29846914:T:C	trans_eQTL	18:29846914:T:C	3.93114e-09	0.106705	BAG3	1	ENSG00000141720.7_18:29879188:T:C	18:29879188:T:C	trans_eQTL	18:29879188:T:C	6.85833e-09	0.105034	PIP4K2B	1	0.995911	trans_eQTL_trans_eQTL	rs669116	rs613941
ENSG00000151929.5_18:29846914:T:C	18:29846914:T:C	trans_eQTL	18:29846914:T:C	3.93114e-09	0.106705	BAG3	1	ENSG00000143772.5_18:29861275:GT:G	18:29861275:GT:G	trans_eQTL	18:29861275:GT:G	2.63566e-09	0.10789	ITPKB	1	0.990922	trans_eQTL_trans_eQTL	rs669116	rs35148784
ENSG00000151929.5_18:29846914:T:C	18:29846914:T:C	trans_eQTL	18:29846914:T:C	3.93114e-09	0.106705	BAG3	1	ENSG00000080603.12_18:29861275:GT:G	18:29861275:GT:G	trans_eQTL	18:29861275:GT:G	9.71477e-09	0.103976	SRCAP	1	0.990922	trans_eQTL_trans_eQTL	rs669116	rs35148784
ENSG00000151929.5_18:29846914:T:C	18:29846914:T:C	trans_eQTL	18:29846914:T:C	3.93114e-09	0.106705	BAG3	1	ENSG00000001461.12_18:29861275:GT:G	18:29861275:GT:G	trans_eQTL	18:29861275:GT:G	1.44087e-08	0.102764	NIPAL3	1	0.990922	trans_eQTL_trans_eQTL	rs669116	rs35148784
ENSG00000162614.14_3:56849749:T:C	3:56849749:T:C	trans_eQTL	3:56849749:T:C	5.89321e-23	0.17789	NEXN	1	ENSG00000128245.10_3:56849749:T:C	3:56849749:T:C	trans_eQTL	3:56849749:T:C	2.12634e-12	0.127194	YWHAH	1	1	trans_eQTL_trans_eQTL	rs1354034	rs1354034
ENSG00000162614.14_3:56849749:T:C	3:56849749:T:C	trans_eQTL	3:56849749:T:C	5.89321e-23	0.17789	NEXN	1	ENSG00000123091.4_3:56849749:T:C	3:56849749:T:C	trans_eQTL	3:56849749:T:C	7.41025e-38	0.230629	RNF11	1	1	trans_eQTL_trans_eQTL	rs1354034	rs1354034
ENSG00000162614.14_3:56849749:T:C	3:56849749:T:C	trans_eQTL	3:56849749:T:C	5.89321e-23	0.17789	NEXN	1	ENSG00000117400.10_3:56849749:T:C	3:56849749:T:C	trans_eQTL	3:56849749:T:C	1.91163e-27	0.19539	MPL	1	1	trans_eQTL_trans_eQTL	rs1354034	rs1354034
ENSG00000162614.14_3:56849749:T:C	3:56849749:T:C	trans_eQTL	3:56849749:T:C	5.89321e-23	0.17789	NEXN	1	ENSG00000115457.5_3:56849749:T:C	3:56849749:T:C	trans_eQTL	3:56849749:T:C	2.83033e-16	0.147878	IGFBP2	1	1	trans_eQTL_trans_eQTL	rs1354034	rs1354034
ENSG00000162614.14_3:56849749:T:C	3:56849749:T:C	trans_eQTL	3:56849749:T:C	5.89321e-23	0.17789	NEXN	1	ENSG00000187109.9_3:56849749:T:C	3:56849749:T:C	trans_eQTL	3:56849749:T:C	2.29103e-09	0.108303	NAP1L1	1	1	trans_eQTL_trans_eQTL	rs1354034	rs1354034
ENSG00000162614.14_3:56849749:T:C	3:56849749:T:C	trans_eQTL	3:56849749:T:C	5.89321e-23	0.17789	NEXN	1	ENSG00000184702.13_3:56849749:T:C	3:56849749:T:C	trans_eQTL	3:56849749:T:C	7.9753e-64	0.449736	SEPT5	1	1	trans_eQTL_trans_eQTL	rs1354034	rs1354034
ENSG00000162614.14_3:56849749:T:C	3:56849749:T:C	trans_eQTL	3:56849749:T:C	5.89321e-23	0.17789	NEXN	1	ENSG00000130201.3_3:56849749:T:C	3:56849749:T:C	trans_eQTL	3:56849749:T:C	3.65712e-12	0.125827	EXOC3L2	1	1	trans_eQTL_trans_eQTL	rs1354034	rs1354034
ENSG00000162614.14_3:56849749:T:C	3:56849749:T:C	trans_eQTL	3:56849749:T:C	5.89321e-23	0.17789	NEXN	1	ENSG00000184113.8_3:56849749:T:C	3:56849749:T:C	trans_eQTL	3:56849749:T:C	1.25319e-13	0.134104	CLDN5	1	1	trans_eQTL_trans_eQTL	rs1354034	rs1354034
ENSG00000162614.14_3:56849749:T:C	3:56849749:T:C	trans_eQTL	3:56849749:T:C	5.89321e-23	0.17789	NEXN	1	ENSG00000041353.5_3:56849749:T:C	3:56849749:T:C	trans_eQTL	3:56849749:T:C	9.47865e-37	0.227164	RAB27B	1	1	trans_eQTL_trans_eQTL	rs1354034	rs1354034
ENSG00000162614.14_3:56849749:T:C	3:56849749:T:C	trans_eQTL	3:56849749:T:C	5.89321e-23	0.17789	NEXN	1	ENSG00000149357.5_3:56849749:T:C	3:56849749:T:C	trans_eQTL	3:56849749:T:C	6.01545e-12	0.12456	LAMTOR1	1	1	trans_eQTL_trans_eQTL	rs1354034	rs1354034
ENSG00000162614.14_3:56849749:T:C	3:56849749:T:C	trans_eQTL	3:56849749:T:C	5.89321e-23	0.17789	NEXN	1	ENSG00000248516.1_3:56849749:T:C	3:56849749:T:C	trans_eQTL	3:56849749:T:C	2.85442e-12	0.126453	RP11-265O12.1	1	1	trans_eQTL_trans_eQTL	rs1354034	rs1354034
ENSG00000162614.14_3:56849749:T:C	3:56849749:T:C	trans_eQTL	3:56849749:T:C	5.89321e-23	0.17789	NEXN	1	ENSG00000119280.12_3:56849749:T:C	3:56849749:T:C	trans_eQTL	3:56849749:T:C	4.57191e-40	0.237381	C1orf198	1	1	trans_eQTL_trans_eQTL	rs1354034	rs1354034
ENSG00000162614.14_3:56849749:T:C	3:56849749:T:C	trans_eQTL	3:56849749:T:C	5.89321e-23	0.17789	NEXN	1	ENSG00000253819.1_3:56849749:T:C	3:56849749:T:C	trans_eQTL	3:56849749:T:C	1.07154e-14	0.139828	RP11-973F15.1	1	1	trans_eQTL_trans_eQTL	rs1354034	rs1354034
ENSG00000162614.14_3:56849749:T:C	3:56849749:T:C	trans_eQTL	3:56849749:T:C	5.89321e-23	0.17789	NEXN	1	ENSG00000158352.11_3:56849749:T:C	3:56849749:T:C	trans_eQTL	3:56849749:T:C	2.9254e-17	0.152688	SHROOM4	1	1	trans_eQTL_trans_eQTL	rs1354034	rs1354034
ENSG00000162614.14_3:56849749:T:C	3:56849749:T:C	trans_eQTL	3:56849749:T:C	5.89321e-23	0.17789	NEXN	1	ENSG00000071051.9_3:56849749:T:C	3:56849749:T:C	trans_eQTL	3:56849749:T:C	1.3772e-17	0.154251	NCK2	1	1	trans_eQTL_trans_eQTL	rs1354034	rs1354034
ENSG00000162614.14_3:56849749:T:C	3:56849749:T:C	trans_eQTL	3:56849749:T:C	5.89321e-23	0.17789	NEXN	1	ENSG00000165309.9_3:56849749:T:C	3:56849749:T:C	trans_eQTL	3:56849749:T:C	2.0764e-18	0.158105	ARMC3	1	1	trans_eQTL_trans_eQTL	rs1354034	rs1354034
ENSG00000162614.14_3:56849749:T:C	3:56849749:T:C	trans_eQTL	3:56849749:T:C	5.89321e-23	0.17789	NEXN	1	ENSG00000054356.9_3:56849749:T:C	3:56849749:T:C	trans_eQTL	3:56849749:T:C	7.45561e-14	0.135333	PTPRN	1	1	trans_eQTL_trans_eQTL	rs1354034	rs1354034
ENSG00000162614.14_3:56849749:T:C	3:56849749:T:C	trans_eQTL	3:56849749:T:C	5.89321e-23	0.17789	NEXN	1	ENSG00000259719.1_3:56849749:T:C	3:56849749:T:C	trans_eQTL	3:56849749:T:C	4.25853e-09	0.106467	RP11-930O11.1	1	1	trans_eQTL_trans_eQTL	rs1354034	rs1354034
ENSG00000162614.14_3:56849749:T:C	3:56849749:T:C	trans_eQTL	3:56849749:T:C	5.89321e-23	0.17789	NEXN	1	ENSG00000167644.7_3:56849749:T:C	3:56849749:T:C	trans_eQTL	3:56849749:T:C	2.81324e-41	0.240992	C19orf33	1	1	trans_eQTL_trans_eQTL	rs1354034	rs1354034
ENSG00000162614.14_3:56849749:T:C	3:56849749:T:C	trans_eQTL	3:56849749:T:C	5.89321e-23	0.17789	NEXN	1	ENSG00000153071.10_3:56849749:T:C	3:56849749:T:C	trans_eQTL	3:56849749:T:C	2.75956e-19	0.162114	DAB2	1	1	trans_eQTL_trans_eQTL	rs1354034	rs1354034
ENSG00000162614.14_3:56849749:T:C	3:56849749:T:C	trans_eQTL	3:56849749:T:C	5.89321e-23	0.17789	NEXN	1	ENSG00000185532.10_3:56849749:T:C	3:56849749:T:C	trans_eQTL	3:56849749:T:C	4.34915e-19	0.161219	PRKG1	1	1	trans_eQTL_trans_eQTL	rs1354034	rs1354034
ENSG00000162614.14_3:56849749:T:C	3:56849749:T:C	trans_eQTL	3:56849749:T:C	5.89321e-23	0.17789	NEXN	1	ENSG00000166337.5_3:56849749:T:C	3:56849749:T:C	trans_eQTL	3:56849749:T:C	1.72184e-20	0.167462	TAF10	1	1	trans_eQTL_trans_eQTL	rs1354034	rs1354034
ENSG00000162614.14_3:56849749:T:C	3:56849749:T:C	trans_eQTL	3:56849749:T:C	5.89321e-23	0.17789	NEXN	1	ENSG00000164171.6_3:56849749:T:C	3:56849749:T:C	trans_eQTL	3:56849749:T:C	1.53434e-08	0.10257	ITGA2	1	1	trans_eQTL_trans_eQTL	rs1354034	rs1354034
ENSG00000162614.14_3:56849749:T:C	3:56849749:T:C	trans_eQTL	3:56849749:T:C	5.89321e-23	0.17789	NEXN	1	ENSG00000162367.7_3:56849749:T:C	3:56849749:T:C	trans_eQTL	3:56849749:T:C	8.01881e-19	0.160008	TAL1	1	1	trans_eQTL_trans_eQTL	rs1354034	rs1354034
ENSG00000162614.14_3:56849749:T:C	3:56849749:T:C	trans_eQTL	3:56849749:T:C	5.89321e-23	0.17789	NEXN	1	ENSG00000126091.15_3:56849749:T:C	3:56849749:T:C	trans_eQTL	3:56849749:T:C	2.6145e-46	0.255392	ST3GAL3	1	1	trans_eQTL_trans_eQTL	rs1354034	rs1354034
ENSG00000162614.14_3:56849749:T:C	3:56849749:T:C	trans_eQTL	3:56849749:T:C	5.89321e-23	0.17789	NEXN	1	ENSG00000069535.12_3:56849749:T:C	3:56849749:T:C	trans_eQTL	3:56849749:T:C	1.09912e-48	0.261884	MAOB	1	1	trans_eQTL_trans_eQTL	rs1354034	rs1354034
ENSG00000162614.14_3:56849749:T:C	3:56849749:T:C	trans_eQTL	3:56849749:T:C	5.89321e-23	0.17789	NEXN	1	ENSG00000011105.7_3:56849749:T:C	3:56849749:T:C	trans_eQTL	3:56849749:T:C	3.40817e-86	0.511324	TSPAN9	1	1	trans_eQTL_trans_eQTL	rs1354034	rs1354034
ENSG00000162614.14_3:56849749:T:C	3:56849749:T:C	trans_eQTL	3:56849749:T:C	5.89321e-23	0.17789	NEXN	1	ENSG00000140682.14_3:56849749:T:C	3:56849749:T:C	trans_eQTL	3:56849749:T:C	1.59926e-52	0.271995	TGFB1I1	1	1	trans_eQTL_trans_eQTL	rs1354034	rs1354034
ENSG00000162614.14_3:56849749:T:C	3:56849749:T:C	trans_eQTL	3:56849749:T:C	5.89321e-23	0.17789	NEXN	1	ENSG00000156206.9_3:56849749:T:C	3:56849749:T:C	trans_eQTL	3:56849749:T:C	4.22201e-60	0.290786	C15orf26	1	1	trans_eQTL_trans_eQTL	rs1354034	rs1354034
ENSG00000162614.14_3:56849749:T:C	3:56849749:T:C	trans_eQTL	3:56849749:T:C	5.89321e-23	0.17789	NEXN	1	ENSG00000205038.7_3:56849749:T:C	3:56849749:T:C	trans_eQTL	3:56849749:T:C	2.5846e-77	0.328856	PKHD1L1	1	1	trans_eQTL_trans_eQTL	rs1354034	rs1354034
ENSG00000162614.14_3:56849749:T:C	3:56849749:T:C	trans_eQTL	3:56849749:T:C	5.89321e-23	0.17789	NEXN	1	ENSG00000165682.10_3:56849749:T:C	3:56849749:T:C	trans_eQTL	3:56849749:T:C	3.29837e-12	0.126088	CLEC1B	1	1	trans_eQTL_trans_eQTL	rs1354034	rs1354034
ENSG00000162614.14_3:56849749:T:C	3:56849749:T:C	trans_eQTL	3:56849749:T:C	5.89321e-23	0.17789	NEXN	1	ENSG00000132970.8_3:56849749:T:C	3:56849749:T:C	trans_eQTL	3:56849749:T:C	2.75961e-79	0.491668	WASF3	1	1	trans_eQTL_trans_eQTL	rs1354034	rs1354034
ENSG00000162614.14_3:56849749:T:C	3:56849749:T:C	trans_eQTL	3:56849749:T:C	5.89321e-23	0.17789	NEXN	1	ENSG00000114805.12_3:56849749:T:C	3:56849749:T:C	trans_eQTL	3:56849749:T:C	5.9897e-27	0.193538	PLCH1	1	1	trans_eQTL_trans_eQTL	rs1354034	rs1354034
ENSG00000162614.14_3:56849749:T:C	3:56849749:T:C	trans_eQTL	3:56849749:T:C	5.89321e-23	0.17789	NEXN	1	ENSG00000106366.7_3:56849749:T:C	3:56849749:T:C	trans_eQTL	3:56849749:T:C	6.12763e-33	0.214766	SERPINE1	1	1	trans_eQTL_trans_eQTL	rs1354034	rs1354034
ENSG00000162614.14_3:56849749:T:C	3:56849749:T:C	trans_eQTL	3:56849749:T:C	5.89321e-23	0.17789	NEXN	1	ENSG00000108839.7_3:56849749:T:C	3:56849749:T:C	trans_eQTL	3:56849749:T:C	2.47623e-95	0.540575	ALOX12	1	1	trans_eQTL_trans_eQTL	rs1354034	rs1354034
ENSG00000162614.14_3:56849749:T:C	3:56849749:T:C	trans_eQTL	3:56849749:T:C	5.89321e-23	0.17789	NEXN	1	ENSG00000102178.8_3:56849749:T:C	3:56849749:T:C	trans_eQTL	3:56849749:T:C	5.21914e-09	0.105858	UBL4A	1	1	trans_eQTL_trans_eQTL	rs1354034	rs1354034
ENSG00000162614.14_3:56849749:T:C	3:56849749:T:C	trans_eQTL	3:56849749:T:C	5.89321e-23	0.17789	NEXN	1	ENSG00000108576.5_3:56849749:T:C	3:56849749:T:C	trans_eQTL	3:56849749:T:C	2.77971e-54	0.276492	SLC6A4	1	1	trans_eQTL_trans_eQTL	rs1354034	rs1354034
ENSG00000162614.14_3:56849749:T:C	3:56849749:T:C	trans_eQTL	3:56849749:T:C	5.89321e-23	0.17789	NEXN	1	ENSG00000128578.5_3:56849749:T:C	3:56849749:T:C	trans_eQTL	3:56849749:T:C	1.12572e-11	0.122945	STRIP2	1	1	trans_eQTL_trans_eQTL	rs1354034	rs1354034
ENSG00000162614.14_3:56849749:T:C	3:56849749:T:C	trans_eQTL	3:56849749:T:C	5.89321e-23	0.17789	NEXN	1	ENSG00000249992.1_3:56849749:T:C	3:56849749:T:C	trans_eQTL	3:56849749:T:C	5.71197e-15	0.141255	TMEM158	1	1	trans_eQTL_trans_eQTL	rs1354034	rs1354034
ENSG00000162614.14_3:56849749:T:C	3:56849749:T:C	trans_eQTL	3:56849749:T:C	5.89321e-23	0.17789	NEXN	1	ENSG00000089486.12_3:56849749:T:C	3:56849749:T:C	trans_eQTL	3:56849749:T:C	4.5122e-10	0.112976	CDIP1	1	1	trans_eQTL_trans_eQTL	rs1354034	rs1354034
ENSG00000162614.14_3:56849749:T:C	3:56849749:T:C	trans_eQTL	3:56849749:T:C	5.89321e-23	0.17789	NEXN	1	ENSG00000185614.4_3:56849749:T:C	3:56849749:T:C	trans_eQTL	3:56849749:T:C	9.11163e-12	0.123492	FAM212A	1	1	trans_eQTL_trans_eQTL	rs1354034	rs1354034
ENSG00000162614.14_3:56849749:T:C	3:56849749:T:C	trans_eQTL	3:56849749:T:C	5.89321e-23	0.17789	NEXN	1	ENSG00000223855.1_3:56849749:T:C	3:56849749:T:C	trans_eQTL	3:56849749:T:C	3.75053e-15	0.142201	AC147651.3	1	1	trans_eQTL_trans_eQTL	rs1354034	rs1354034
ENSG00000162614.14_3:56849749:T:C	3:56849749:T:C	trans_eQTL	3:56849749:T:C	5.89321e-23	0.17789	NEXN	1	ENSG00000152952.7_3:56849749:T:C	3:56849749:T:C	trans_eQTL	3:56849749:T:C	1.74696e-48	0.261341	PLOD2	1	1	trans_eQTL_trans_eQTL	rs1354034	rs1354034
ENSG00000162614.14_3:56849749:T:C	3:56849749:T:C	trans_eQTL	3:56849749:T:C	5.89321e-23	0.17789	NEXN	1	ENSG00000108387.10_3:56849749:T:C	3:56849749:T:C	trans_eQTL	3:56849749:T:C	5.50127e-24	0.182062	SEPT4	1	1	trans_eQTL_trans_eQTL	rs1354034	rs1354034
ENSG00000162614.14_3:56849749:T:C	3:56849749:T:C	trans_eQTL	3:56849749:T:C	5.89321e-23	0.17789	NEXN	1	ENSG00000110799.9_3:56849749:T:C	3:56849749:T:C	trans_eQTL	3:56849749:T:C	1.56165e-34	0.220044	VWF	1	1	trans_eQTL_trans_eQTL	rs1354034	rs1354034
ENSG00000162614.14_3:56849749:T:C	3:56849749:T:C	trans_eQTL	3:56849749:T:C	5.89321e-23	0.17789	NEXN	1	ENSG00000108039.13_3:56849749:T:C	3:56849749:T:C	trans_eQTL	3:56849749:T:C	2.1365e-18	0.158048	XPNPEP1	1	1	trans_eQTL_trans_eQTL	rs1354034	rs1354034
ENSG00000162614.14_3:56849749:T:C	3:56849749:T:C	trans_eQTL	3:56849749:T:C	5.89321e-23	0.17789	NEXN	1	ENSG00000185245.6_3:56849749:T:C	3:56849749:T:C	trans_eQTL	3:56849749:T:C	6.20494e-71	0.315392	GP1BA	1	1	trans_eQTL_trans_eQTL	rs1354034	rs1354034
ENSG00000162614.14_3:56849749:T:C	3:56849749:T:C	trans_eQTL	3:56849749:T:C	5.89321e-23	0.17789	NEXN	1	ENSG00000184178.11_3:56849749:T:C	3:56849749:T:C	trans_eQTL	3:56849749:T:C	3.74701e-23	0.178695	SCFD2	1	1	trans_eQTL_trans_eQTL	rs1354034	rs1354034
ENSG00000162614.14_3:56849749:T:C	3:56849749:T:C	trans_eQTL	3:56849749:T:C	5.89321e-23	0.17789	NEXN	1	ENSG00000166831.4_3:56849749:T:C	3:56849749:T:C	trans_eQTL	3:56849749:T:C	1.97717e-32	0.213051	RBPMS2	1	1	trans_eQTL_trans_eQTL	rs1354034	rs1354034
ENSG00000162614.14_3:56849749:T:C	3:56849749:T:C	trans_eQTL	3:56849749:T:C	5.89321e-23	0.17789	NEXN	1	ENSG00000150630.2_3:56849749:T:C	3:56849749:T:C	trans_eQTL	3:56849749:T:C	1.57906e-12	0.127937	VEGFC	1	1	trans_eQTL_trans_eQTL	rs1354034	rs1354034
ENSG00000162614.14_3:56849749:T:C	3:56849749:T:C	trans_eQTL	3:56849749:T:C	5.89321e-23	0.17789	NEXN	1	ENSG00000177119.11_3:56849749:T:C	3:56849749:T:C	trans_eQTL	3:56849749:T:C	4.70312e-24	0.182334	ANO6	1	1	trans_eQTL_trans_eQTL	rs1354034	rs1354034
ENSG00000162614.14_3:56849749:T:C	3:56849749:T:C	trans_eQTL	3:56849749:T:C	5.89321e-23	0.17789	NEXN	1	ENSG00000127824.9_3:56849749:T:C	3:56849749:T:C	trans_eQTL	3:56849749:T:C	3.11667e-11	0.120276	TUBA4A	1	1	trans_eQTL_trans_eQTL	rs1354034	rs1354034
ENSG00000162614.14_3:56849749:T:C	3:56849749:T:C	trans_eQTL	3:56849749:T:C	5.89321e-23	0.17789	NEXN	1	ENSG00000197846.3_3:56849749:T:C	3:56849749:T:C	trans_eQTL	3:56849749:T:C	7.06468e-12	-0.124147	HIST1H2BF	1	1	trans_eQTL_trans_eQTL	rs1354034	rs1354034
ENSG00000162614.14_3:56849749:T:C	3:56849749:T:C	trans_eQTL	3:56849749:T:C	5.89321e-23	0.17789	NEXN	1	ENSG00000148484.13_3:56849749:T:C	3:56849749:T:C	trans_eQTL	3:56849749:T:C	2.68438e-16	0.147992	RSU1	1	1	trans_eQTL_trans_eQTL	rs1354034	rs1354034
ENSG00000162614.14_3:56849749:T:C	3:56849749:T:C	trans_eQTL	3:56849749:T:C	5.89321e-23	0.17789	NEXN	1	ENSG00000267748.2_3:56849749:T:C	3:56849749:T:C	trans_eQTL	3:56849749:T:C	1.10485e-15	0.144915	CTB-102L5.4	1	1	trans_eQTL_trans_eQTL	rs1354034	rs1354034
ENSG00000162614.14_3:56849749:T:C	3:56849749:T:C	trans_eQTL	3:56849749:T:C	5.89321e-23	0.17789	NEXN	1	ENSG00000163735.6_3:56849749:T:C	3:56849749:T:C	trans_eQTL	3:56849749:T:C	3.29494e-19	0.161766	CXCL5	1	1	trans_eQTL_trans_eQTL	rs1354034	rs1354034
ENSG00000162614.14_3:56849749:T:C	3:56849749:T:C	trans_eQTL	3:56849749:T:C	5.89321e-23	0.17789	NEXN	1	ENSG00000120903.6_3:56849749:T:C	3:56849749:T:C	trans_eQTL	3:56849749:T:C	4.57608e-15	0.141755	CHRNA2	1	1	trans_eQTL_trans_eQTL	rs1354034	rs1354034
ENSG00000162614.14_3:56849749:T:C	3:56849749:T:C	trans_eQTL	3:56849749:T:C	5.89321e-23	0.17789	NEXN	1	ENSG00000086232.8_3:56849749:T:C	3:56849749:T:C	trans_eQTL	3:56849749:T:C	5.27017e-12	0.124898	EIF2AK1	1	1	trans_eQTL_trans_eQTL	rs1354034	rs1354034
ENSG00000162614.14_3:56849749:T:C	3:56849749:T:C	trans_eQTL	3:56849749:T:C	5.89321e-23	0.17789	NEXN	1	ENSG00000061676.10_3:56849749:T:C	3:56849749:T:C	trans_eQTL	3:56849749:T:C	3.22134e-25	0.186925	NCKAP1	1	1	trans_eQTL_trans_eQTL	rs1354034	rs1354034
ENSG00000162614.14_3:56849749:T:C	3:56849749:T:C	trans_eQTL	3:56849749:T:C	5.89321e-23	0.17789	NEXN	1	ENSG00000197461.9_3:56849749:T:C	3:56849749:T:C	trans_eQTL	3:56849749:T:C	3.08219e-10	0.114045	PDGFA	1	1	trans_eQTL_trans_eQTL	rs1354034	rs1354034
ENSG00000162614.14_3:56849749:T:C	3:56849749:T:C	trans_eQTL	3:56849749:T:C	5.89321e-23	0.17789	NEXN	1	ENSG00000064601.12_3:56849749:T:C	3:56849749:T:C	trans_eQTL	3:56849749:T:C	4.53137e-17	0.151773	CTSA	1	1	trans_eQTL_trans_eQTL	rs1354034	rs1354034
ENSG00000162614.14_3:56849749:T:C	3:56849749:T:C	trans_eQTL	3:56849749:T:C	5.89321e-23	0.17789	NEXN	1	ENSG00000156928.4_3:56849749:T:C	3:56849749:T:C	trans_eQTL	3:56849749:T:C	2.37392e-09	0.108198	MALSU1	1	1	trans_eQTL_trans_eQTL	rs1354034	rs1354034
ENSG00000162614.14_3:56849749:T:C	3:56849749:T:C	trans_eQTL	3:56849749:T:C	5.89321e-23	0.17789	NEXN	1	ENSG00000154146.8_3:56849749:T:C	3:56849749:T:C	trans_eQTL	3:56849749:T:C	6.37533e-86	0.521518	NRGN	1	1	trans_eQTL_trans_eQTL	rs1354034	rs1354034
ENSG00000162614.14_3:56849749:T:C	3:56849749:T:C	trans_eQTL	3:56849749:T:C	5.89321e-23	0.17789	NEXN	1	ENSG00000035403.12_3:56849749:T:C	3:56849749:T:C	trans_eQTL	3:56849749:T:C	1.809e-27	0.195479	VCL	1	1	trans_eQTL_trans_eQTL	rs1354034	rs1354034
ENSG00000162614.14_3:56849749:T:C	3:56849749:T:C	trans_eQTL	3:56849749:T:C	5.89321e-23	0.17789	NEXN	1	ENSG00000196331.5_3:56849749:T:C	3:56849749:T:C	trans_eQTL	3:56849749:T:C	6.17877e-21	-0.169394	HIST1H2BO	1	1	trans_eQTL_trans_eQTL	rs1354034	rs1354034
ENSG00000162614.14_3:56849749:T:C	3:56849749:T:C	trans_eQTL	3:56849749:T:C	5.89321e-23	0.17789	NEXN	1	ENSG00000134871.13_3:56849749:T:C	3:56849749:T:C	trans_eQTL	3:56849749:T:C	8.46087e-20	0.164415	COL4A2	1	1	trans_eQTL_trans_eQTL	rs1354034	rs1354034
ENSG00000162614.14_3:56849749:T:C	3:56849749:T:C	trans_eQTL	3:56849749:T:C	5.89321e-23	0.17789	NEXN	1	ENSG00000121766.10_3:56849749:T:C	3:56849749:T:C	trans_eQTL	3:56849749:T:C	8.46895e-12	0.123681	ZCCHC17	1	1	trans_eQTL_trans_eQTL	rs1354034	rs1354034
ENSG00000162614.14_3:56849749:T:C	3:56849749:T:C	trans_eQTL	3:56849749:T:C	5.89321e-23	0.17789	NEXN	1	ENSG00000267243.1_3:56849749:T:C	3:56849749:T:C	trans_eQTL	3:56849749:T:C	3.95091e-20	0.16588	AC005307.3	1	1	trans_eQTL_trans_eQTL	rs1354034	rs1354034
ENSG00000162614.14_3:56849749:T:C	3:56849749:T:C	trans_eQTL	3:56849749:T:C	5.89321e-23	0.17789	NEXN	1	ENSG00000003436.10_3:56849749:T:C	3:56849749:T:C	trans_eQTL	3:56849749:T:C	6.01168e-09	0.105432	TFPI	1	1	trans_eQTL_trans_eQTL	rs1354034	rs1354034
ENSG00000162614.14_3:56849749:T:C	3:56849749:T:C	trans_eQTL	3:56849749:T:C	5.89321e-23	0.17789	NEXN	1	ENSG00000140479.12_3:56849749:T:C	3:56849749:T:C	trans_eQTL	3:56849749:T:C	9.50314e-104	0.562774	PCSK6	1	1	trans_eQTL_trans_eQTL	rs1354034	rs1354034
ENSG00000162614.14_3:56849749:T:C	3:56849749:T:C	trans_eQTL	3:56849749:T:C	5.89321e-23	0.17789	NEXN	1	ENSG00000004866.14_3:56849749:T:C	3:56849749:T:C	trans_eQTL	3:56849749:T:C	5.0835e-20	0.165396	ST7	1	1	trans_eQTL_trans_eQTL	rs1354034	rs1354034
ENSG00000162614.14_3:56849749:T:C	3:56849749:T:C	trans_eQTL	3:56849749:T:C	5.89321e-23	0.17789	NEXN	1	ENSG00000146376.6_3:56849749:T:C	3:56849749:T:C	trans_eQTL	3:56849749:T:C	6.2491e-28	0.197184	ARHGAP18	1	1	trans_eQTL_trans_eQTL	rs1354034	rs1354034
ENSG00000162614.14_3:56849749:T:C	3:56849749:T:C	trans_eQTL	3:56849749:T:C	5.89321e-23	0.17789	NEXN	1	ENSG00000105711.6_3:56849749:T:C	3:56849749:T:C	trans_eQTL	3:56849749:T:C	1.12455e-26	0.192509	SCN1B	1	1	trans_eQTL_trans_eQTL	rs1354034	rs1354034
ENSG00000162614.14_3:56849749:T:C	3:56849749:T:C	trans_eQTL	3:56849749:T:C	5.89321e-23	0.17789	NEXN	1	ENSG00000106976.14_3:56849749:T:C	3:56849749:T:C	trans_eQTL	3:56849749:T:C	3.19569e-30	0.205428	DNM1	1	1	trans_eQTL_trans_eQTL	rs1354034	rs1354034
ENSG00000162614.14_3:56849749:T:C	3:56849749:T:C	trans_eQTL	3:56849749:T:C	5.89321e-23	0.17789	NEXN	1	ENSG00000103184.7_3:56849749:T:C	3:56849749:T:C	trans_eQTL	3:56849749:T:C	3.84375e-58	0.286066	SEC14L5	1	1	trans_eQTL_trans_eQTL	rs1354034	rs1354034
ENSG00000162614.14_3:56849749:T:C	3:56849749:T:C	trans_eQTL	3:56849749:T:C	5.89321e-23	0.17789	NEXN	1	ENSG00000120885.15_3:56849749:T:C	3:56849749:T:C	trans_eQTL	3:56849749:T:C	3.14513e-63	0.443082	CLU	1	1	trans_eQTL_trans_eQTL	rs1354034	rs1354034
ENSG00000162614.14_3:56849749:T:C	3:56849749:T:C	trans_eQTL	3:56849749:T:C	5.89321e-23	0.17789	NEXN	1	ENSG00000047648.17_3:56849749:T:C	3:56849749:T:C	trans_eQTL	3:56849749:T:C	4.8068e-45	0.25186	ARHGAP6	1	1	trans_eQTL_trans_eQTL	rs1354034	rs1354034
ENSG00000162614.14_3:56849749:T:C	3:56849749:T:C	trans_eQTL	3:56849749:T:C	5.89321e-23	0.17789	NEXN	1	ENSG00000259869.1_3:56849749:T:C	3:56849749:T:C	trans_eQTL	3:56849749:T:C	5.96069e-19	0.160596	AL022344.7	1	1	trans_eQTL_trans_eQTL	rs1354034	rs1354034
ENSG00000162614.14_3:56849749:T:C	3:56849749:T:C	trans_eQTL	3:56849749:T:C	5.89321e-23	0.17789	NEXN	1	ENSG00000205639.5_3:56849749:T:C	3:56849749:T:C	trans_eQTL	3:56849749:T:C	7.21216e-43	0.245648	MFSD2B	1	1	trans_eQTL_trans_eQTL	rs1354034	rs1354034
ENSG00000162614.14_3:56849749:T:C	3:56849749:T:C	trans_eQTL	3:56849749:T:C	5.89321e-23	0.17789	NEXN	1	ENSG00000138798.7_3:56849749:T:C	3:56849749:T:C	trans_eQTL	3:56849749:T:C	2.58561e-51	0.268857	EGF	1	1	trans_eQTL_trans_eQTL	rs1354034	rs1354034
ENSG00000162614.14_3:56849749:T:C	3:56849749:T:C	trans_eQTL	3:56849749:T:C	5.89321e-23	0.17789	NEXN	1	ENSG00000103942.8_3:56849749:T:C	3:56849749:T:C	trans_eQTL	3:56849749:T:C	1.28996e-30	0.20681	HOMER2	1	1	trans_eQTL_trans_eQTL	rs1354034	rs1354034
ENSG00000162614.14_3:56849749:T:C	3:56849749:T:C	trans_eQTL	3:56849749:T:C	5.89321e-23	0.17789	NEXN	1	ENSG00000174233.7_3:56849749:T:C	3:56849749:T:C	trans_eQTL	3:56849749:T:C	9.21466e-59	0.28757	ADCY6	1	1	trans_eQTL_trans_eQTL	rs1354034	rs1354034
ENSG00000162614.14_3:56849749:T:C	3:56849749:T:C	trans_eQTL	3:56849749:T:C	5.89321e-23	0.17789	NEXN	1	ENSG00000259753.1_3:56849749:T:C	3:56849749:T:C	trans_eQTL	3:56849749:T:C	6.22029e-89	0.51879	ITGB3	1	1	trans_eQTL_trans_eQTL	rs1354034	rs1354034
ENSG00000162614.14_3:56849749:T:C	3:56849749:T:C	trans_eQTL	3:56849749:T:C	5.89321e-23	0.17789	NEXN	1	ENSG00000124491.11_3:56849749:T:C	3:56849749:T:C	trans_eQTL	3:56849749:T:C	4.77205e-55	0.278421	F13A1	1	1	trans_eQTL_trans_eQTL	rs1354034	rs1354034
ENSG00000162614.14_3:56849749:T:C	3:56849749:T:C	trans_eQTL	3:56849749:T:C	5.89321e-23	0.17789	NEXN	1	ENSG00000182732.12_3:56849749:T:C	3:56849749:T:C	trans_eQTL	3:56849749:T:C	4.67189e-24	0.182346	RGS6	1	1	trans_eQTL_trans_eQTL	rs1354034	rs1354034
ENSG00000162614.14_3:56849749:T:C	3:56849749:T:C	trans_eQTL	3:56849749:T:C	5.89321e-23	0.17789	NEXN	1	ENSG00000173626.5_3:56849749:T:C	3:56849749:T:C	trans_eQTL	3:56849749:T:C	9.60371e-13	0.129171	TRAPPC3L	1	1	trans_eQTL_trans_eQTL	rs1354034	rs1354034
ENSG00000162614.14_3:56849749:T:C	3:56849749:T:C	trans_eQTL	3:56849749:T:C	5.89321e-23	0.17789	NEXN	1	ENSG00000047617.10_3:56849749:T:C	3:56849749:T:C	trans_eQTL	3:56849749:T:C	1.32069e-09	0.109909	ANO2	1	1	trans_eQTL_trans_eQTL	rs1354034	rs1354034
ENSG00000162614.14_3:56849749:T:C	3:56849749:T:C	trans_eQTL	3:56849749:T:C	5.89321e-23	0.17789	NEXN	1	ENSG00000114541.10_3:56849749:T:C	3:56849749:T:C	trans_eQTL	3:56849749:T:C	4.49102e-10	0.112989	FRMD4B	1	1	trans_eQTL_trans_eQTL	rs1354034	rs1354034
ENSG00000162614.14_3:56849749:T:C	3:56849749:T:C	trans_eQTL	3:56849749:T:C	5.89321e-23	0.17789	NEXN	1	ENSG00000175984.10_3:56849749:T:C	3:56849749:T:C	trans_eQTL	3:56849749:T:C	6.83366e-45	0.25143	DENND2C	1	1	trans_eQTL_trans_eQTL	rs1354034	rs1354034
ENSG00000162614.14_3:56849749:T:C	3:56849749:T:C	trans_eQTL	3:56849749:T:C	5.89321e-23	0.17789	NEXN	1	ENSG00000100678.14_3:56849749:T:C	3:56849749:T:C	trans_eQTL	3:56849749:T:C	1.67871e-13	0.133407	SLC8A3	1	1	trans_eQTL_trans_eQTL	rs1354034	rs1354034
ENSG00000162614.14_3:56849749:T:C	3:56849749:T:C	trans_eQTL	3:56849749:T:C	5.89321e-23	0.17789	NEXN	1	ENSG00000084693.11_3:56849749:T:C	3:56849749:T:C	trans_eQTL	3:56849749:T:C	1.73204e-13	0.133332	AGBL5	1	1	trans_eQTL_trans_eQTL	rs1354034	rs1354034
ENSG00000162614.14_3:56849749:T:C	3:56849749:T:C	trans_eQTL	3:56849749:T:C	5.89321e-23	0.17789	NEXN	1	ENSG00000146416.12_3:56849749:T:C	3:56849749:T:C	trans_eQTL	3:56849749:T:C	7.56073e-14	0.1353	AIG1	1	1	trans_eQTL_trans_eQTL	rs1354034	rs1354034
ENSG00000162614.14_3:56849749:T:C	3:56849749:T:C	trans_eQTL	3:56849749:T:C	5.89321e-23	0.17789	NEXN	1	ENSG00000127533.3_3:56849749:T:C	3:56849749:T:C	trans_eQTL	3:56849749:T:C	4.06978e-31	0.208553	F2RL3	1	1	trans_eQTL_trans_eQTL	rs1354034	rs1354034
ENSG00000162614.14_3:56849749:T:C	3:56849749:T:C	trans_eQTL	3:56849749:T:C	5.89321e-23	0.17789	NEXN	1	ENSG00000160190.9_3:56849749:T:C	3:56849749:T:C	trans_eQTL	3:56849749:T:C	1.22902e-16	0.149665	SLC37A1	1	1	trans_eQTL_trans_eQTL	rs1354034	rs1354034
ENSG00000162614.14_3:56849749:T:C	3:56849749:T:C	trans_eQTL	3:56849749:T:C	5.89321e-23	0.17789	NEXN	1	ENSG00000163430.5_3:56849749:T:C	3:56849749:T:C	trans_eQTL	3:56849749:T:C	1.97902e-48	0.261195	FSTL1	1	1	trans_eQTL_trans_eQTL	rs1354034	rs1354034
ENSG00000162614.14_3:56849749:T:C	3:56849749:T:C	trans_eQTL	3:56849749:T:C	5.89321e-23	0.17789	NEXN	1	ENSG00000205309.9_3:56849749:T:C	3:56849749:T:C	trans_eQTL	3:56849749:T:C	6.46929e-24	0.18178	NT5M	1	1	trans_eQTL_trans_eQTL	rs1354034	rs1354034
ENSG00000162614.14_3:56849749:T:C	3:56849749:T:C	trans_eQTL	3:56849749:T:C	5.89321e-23	0.17789	NEXN	1	ENSG00000184343.6_3:56849749:T:C	3:56849749:T:C	trans_eQTL	3:56849749:T:C	8.6595e-09	0.104327	SRPK3	1	1	trans_eQTL_trans_eQTL	rs1354034	rs1354034
ENSG00000162614.14_3:56849749:T:C	3:56849749:T:C	trans_eQTL	3:56849749:T:C	5.89321e-23	0.17789	NEXN	1	ENSG00000140374.11_3:56849749:T:C	3:56849749:T:C	trans_eQTL	3:56849749:T:C	9.28362e-11	0.117349	ETFA	1	1	trans_eQTL_trans_eQTL	rs1354034	rs1354034
ENSG00000162614.14_3:56849749:T:C	3:56849749:T:C	trans_eQTL	3:56849749:T:C	5.89321e-23	0.17789	NEXN	1	ENSG00000161911.7_3:56849749:T:C	3:56849749:T:C	trans_eQTL	3:56849749:T:C	1.03876e-66	0.454942	TREML1	1	1	trans_eQTL_trans_eQTL	rs1354034	rs1354034
ENSG00000162614.14_3:56849749:T:C	3:56849749:T:C	trans_eQTL	3:56849749:T:C	5.89321e-23	0.17789	NEXN	1	ENSG00000205542.6_3:56849749:T:C	3:56849749:T:C	trans_eQTL	3:56849749:T:C	6.66666e-11	0.118244	TMSB4X	1	1	trans_eQTL_trans_eQTL	rs1354034	rs1354034
ENSG00000162614.14_3:56849749:T:C	3:56849749:T:C	trans_eQTL	3:56849749:T:C	5.89321e-23	0.17789	NEXN	1	ENSG00000173210.15_3:56849749:T:C	3:56849749:T:C	trans_eQTL	3:56849749:T:C	3.14104e-112	0.589625	ABLIM3	1	1	trans_eQTL_trans_eQTL	rs1354034	rs1354034
ENSG00000162614.14_3:56849749:T:C	3:56849749:T:C	trans_eQTL	3:56849749:T:C	5.89321e-23	0.17789	NEXN	1	ENSG00000107438.4_3:56849749:T:C	3:56849749:T:C	trans_eQTL	3:56849749:T:C	6.51469e-34	0.218006	PDLIM1	1	1	trans_eQTL_trans_eQTL	rs1354034	rs1354034
ENSG00000162614.14_3:56849749:T:C	3:56849749:T:C	trans_eQTL	3:56849749:T:C	5.89321e-23	0.17789	NEXN	1	ENSG00000087095.8_3:56849749:T:C	3:56849749:T:C	trans_eQTL	3:56849749:T:C	4.67922e-09	0.106185	NLK	1	1	trans_eQTL_trans_eQTL	rs1354034	rs1354034
ENSG00000162614.14_3:56849749:T:C	3:56849749:T:C	trans_eQTL	3:56849749:T:C	5.89321e-23	0.17789	NEXN	1	ENSG00000101162.3_3:56849749:T:C	3:56849749:T:C	trans_eQTL	3:56849749:T:C	1.58339e-16	0.149124	TUBB1	1	1	trans_eQTL_trans_eQTL	rs1354034	rs1354034
ENSG00000162614.14_3:56849749:T:C	3:56849749:T:C	trans_eQTL	3:56849749:T:C	5.89321e-23	0.17789	NEXN	1	ENSG00000138722.5_3:56849749:T:C	3:56849749:T:C	trans_eQTL	3:56849749:T:C	8.61592e-120	0.596427	MMRN1	1	1	trans_eQTL_trans_eQTL	rs1354034	rs1354034
ENSG00000162614.14_3:56849749:T:C	3:56849749:T:C	trans_eQTL	3:56849749:T:C	5.89321e-23	0.17789	NEXN	1	ENSG00000169247.7_3:56849749:T:C	3:56849749:T:C	trans_eQTL	3:56849749:T:C	4.96057e-20	0.165443	SH3TC2	1	1	trans_eQTL_trans_eQTL	rs1354034	rs1354034
ENSG00000162614.14_3:56849749:T:C	3:56849749:T:C	trans_eQTL	3:56849749:T:C	5.89321e-23	0.17789	NEXN	1	ENSG00000147862.10_3:56849749:T:C	3:56849749:T:C	trans_eQTL	3:56849749:T:C	2.32636e-25	0.187475	NFIB	1	1	trans_eQTL_trans_eQTL	rs1354034	rs1354034
ENSG00000162614.14_3:56849749:T:C	3:56849749:T:C	trans_eQTL	3:56849749:T:C	5.89321e-23	0.17789	NEXN	1	ENSG00000081377.12_3:56849749:T:C	3:56849749:T:C	trans_eQTL	3:56849749:T:C	4.26432e-54	0.276021	CDC14B	1	1	trans_eQTL_trans_eQTL	rs1354034	rs1354034
ENSG00000162614.14_3:56849749:T:C	3:56849749:T:C	trans_eQTL	3:56849749:T:C	5.89321e-23	0.17789	NEXN	1	ENSG00000013016.10_3:56849749:T:C	3:56849749:T:C	trans_eQTL	3:56849749:T:C	2.71492e-54	0.276518	EHD3	1	1	trans_eQTL_trans_eQTL	rs1354034	rs1354034
ENSG00000162614.14_3:56849749:T:C	3:56849749:T:C	trans_eQTL	3:56849749:T:C	5.89321e-23	0.17789	NEXN	1	ENSG00000160014.12_3:56849749:T:C	3:56849749:T:C	trans_eQTL	3:56849749:T:C	7.20895e-22	0.173371	CALM3	1	1	trans_eQTL_trans_eQTL	rs1354034	rs1354034
ENSG00000162614.14_3:56849749:T:C	3:56849749:T:C	trans_eQTL	3:56849749:T:C	5.89321e-23	0.17789	NEXN	1	ENSG00000125257.9_3:56849749:T:C	3:56849749:T:C	trans_eQTL	3:56849749:T:C	8.59418e-27	0.192949	ABCC4	1	1	trans_eQTL_trans_eQTL	rs1354034	rs1354034
ENSG00000162614.14_3:56849749:T:C	3:56849749:T:C	trans_eQTL	3:56849749:T:C	5.89321e-23	0.17789	NEXN	1	ENSG00000163736.3_3:56849749:T:C	3:56849749:T:C	trans_eQTL	3:56849749:T:C	1.89425e-126	0.617215	PPBP	1	1	trans_eQTL_trans_eQTL	rs1354034	rs1354034
ENSG00000162614.14_3:56849749:T:C	3:56849749:T:C	trans_eQTL	3:56849749:T:C	5.89321e-23	0.17789	NEXN	1	ENSG00000099785.6_3:56849749:T:C	3:56849749:T:C	trans_eQTL	3:56849749:T:C	4.24845e-37	0.228261	MARCH2	1	1	trans_eQTL_trans_eQTL	rs1354034	rs1354034
ENSG00000162614.14_3:56849749:T:C	3:56849749:T:C	trans_eQTL	3:56849749:T:C	5.89321e-23	0.17789	NEXN	1	ENSG00000120279.6_3:56849749:T:C	3:56849749:T:C	trans_eQTL	3:56849749:T:C	1.00295e-14	0.139979	MYCT1	1	1	trans_eQTL_trans_eQTL	rs1354034	rs1354034
ENSG00000162614.14_3:56849749:T:C	3:56849749:T:C	trans_eQTL	3:56849749:T:C	5.89321e-23	0.17789	NEXN	1	ENSG00000164116.12_3:56849749:T:C	3:56849749:T:C	trans_eQTL	3:56849749:T:C	5.52181e-44	0.248855	GUCY1A3	1	1	trans_eQTL_trans_eQTL	rs1354034	rs1354034
ENSG00000162614.14_3:56849749:T:C	3:56849749:T:C	trans_eQTL	3:56849749:T:C	5.89321e-23	0.17789	NEXN	1	ENSG00000167641.6_3:56849749:T:C	3:56849749:T:C	trans_eQTL	3:56849749:T:C	4.14134e-17	0.151961	PPP1R14A	1	1	trans_eQTL_trans_eQTL	rs1354034	rs1354034
ENSG00000162614.14_3:56849749:T:C	3:56849749:T:C	trans_eQTL	3:56849749:T:C	5.89321e-23	0.17789	NEXN	1	ENSG00000137076.14_3:56849749:T:C	3:56849749:T:C	trans_eQTL	3:56849749:T:C	1.48999e-20	0.167737	TLN1	1	1	trans_eQTL_trans_eQTL	rs1354034	rs1354034
ENSG00000162614.14_3:56849749:T:C	3:56849749:T:C	trans_eQTL	3:56849749:T:C	5.89321e-23	0.17789	NEXN	1	ENSG00000006638.7_3:56849749:T:C	3:56849749:T:C	trans_eQTL	3:56849749:T:C	3.06479e-36	0.225549	TBXA2R	1	1	trans_eQTL_trans_eQTL	rs1354034	rs1354034
ENSG00000162614.14_3:56849749:T:C	3:56849749:T:C	trans_eQTL	3:56849749:T:C	5.89321e-23	0.17789	NEXN	1	ENSG00000019102.7_3:56849749:T:C	3:56849749:T:C	trans_eQTL	3:56849749:T:C	3.37613e-73	0.476126	VSIG2	1	1	trans_eQTL_trans_eQTL	rs1354034	rs1354034
ENSG00000162614.14_3:56849749:T:C	3:56849749:T:C	trans_eQTL	3:56849749:T:C	5.89321e-23	0.17789	NEXN	1	ENSG00000163359.11_3:56849749:T:C	3:56849749:T:C	trans_eQTL	3:56849749:T:C	1.74643e-38	0.232569	COL6A3	1	1	trans_eQTL_trans_eQTL	rs1354034	rs1354034
ENSG00000162614.14_3:56849749:T:C	3:56849749:T:C	trans_eQTL	3:56849749:T:C	5.89321e-23	0.17789	NEXN	1	ENSG00000250641.1_3:56849749:T:C	3:56849749:T:C	trans_eQTL	3:56849749:T:C	2.55401e-104	0.564049	MEGT1	1	1	trans_eQTL_trans_eQTL	rs1354034	rs1354034
ENSG00000162614.14_3:56849749:T:C	3:56849749:T:C	trans_eQTL	3:56849749:T:C	5.89321e-23	0.17789	NEXN	1	ENSG00000167642.8_3:56849749:T:C	3:56849749:T:C	trans_eQTL	3:56849749:T:C	2.80985e-09	0.107701	SPINT2	1	1	trans_eQTL_trans_eQTL	rs1354034	rs1354034
ENSG00000162614.14_3:56849749:T:C	3:56849749:T:C	trans_eQTL	3:56849749:T:C	5.89321e-23	0.17789	NEXN	1	ENSG00000005249.8_3:56849749:T:C	3:56849749:T:C	trans_eQTL	3:56849749:T:C	3.45671e-72	0.318094	PRKAR2B	1	1	trans_eQTL_trans_eQTL	rs1354034	rs1354034
ENSG00000162614.14_3:56849749:T:C	3:56849749:T:C	trans_eQTL	3:56849749:T:C	5.89321e-23	0.17789	NEXN	1	ENSG00000182795.12_3:56849749:T:C	3:56849749:T:C	trans_eQTL	3:56849749:T:C	1.37715e-11	0.122421	C1orf116	1	1	trans_eQTL_trans_eQTL	rs1354034	rs1354034
ENSG00000162614.14_3:56849749:T:C	3:56849749:T:C	trans_eQTL	3:56849749:T:C	5.89321e-23	0.17789	NEXN	1	ENSG00000204310.6_3:56849749:T:C	3:56849749:T:C	trans_eQTL	3:56849749:T:C	1.74454e-37	0.229472	AGPAT1	1	1	trans_eQTL_trans_eQTL	rs1354034	rs1354034
ENSG00000162614.14_3:56849749:T:C	3:56849749:T:C	trans_eQTL	3:56849749:T:C	5.89321e-23	0.17789	NEXN	1	ENSG00000134548.5_3:56849749:T:C	3:56849749:T:C	trans_eQTL	3:56849749:T:C	2.48533e-45	0.252665	C12orf39	1	1	trans_eQTL_trans_eQTL	rs1354034	rs1354034
ENSG00000162614.14_3:56849749:T:C	3:56849749:T:C	trans_eQTL	3:56849749:T:C	5.89321e-23	0.17789	NEXN	1	ENSG00000138735.11_3:56849749:T:C	3:56849749:T:C	trans_eQTL	3:56849749:T:C	9.35014e-23	0.177066	PDE5A	1	1	trans_eQTL_trans_eQTL	rs1354034	rs1354034
ENSG00000162614.14_3:56849749:T:C	3:56849749:T:C	trans_eQTL	3:56849749:T:C	5.89321e-23	0.17789	NEXN	1	ENSG00000082781.7_3:56849749:T:C	3:56849749:T:C	trans_eQTL	3:56849749:T:C	2.88981e-58	0.286367	ITGB5	1	1	trans_eQTL_trans_eQTL	rs1354034	rs1354034
ENSG00000162614.14_3:56849749:T:C	3:56849749:T:C	trans_eQTL	3:56849749:T:C	5.89321e-23	0.17789	NEXN	1	ENSG00000187800.9_3:56849749:T:C	3:56849749:T:C	trans_eQTL	3:56849749:T:C	2.86024e-68	0.309558	PEAR1	1	1	trans_eQTL_trans_eQTL	rs1354034	rs1354034
ENSG00000162614.14_3:56849749:T:C	3:56849749:T:C	trans_eQTL	3:56849749:T:C	5.89321e-23	0.17789	NEXN	1	ENSG00000105507.2_3:56849749:T:C	3:56849749:T:C	trans_eQTL	3:56849749:T:C	9.09977e-26	0.18905	CABP5	1	1	trans_eQTL_trans_eQTL	rs1354034	rs1354034
ENSG00000162614.14_3:56849749:T:C	3:56849749:T:C	trans_eQTL	3:56849749:T:C	5.89321e-23	0.17789	NEXN	1	ENSG00000176783.10_3:56849749:T:C	3:56849749:T:C	trans_eQTL	3:56849749:T:C	1.69657e-15	0.143968	RUFY1	1	1	trans_eQTL_trans_eQTL	rs1354034	rs1354034
ENSG00000162614.14_3:56849749:T:C	3:56849749:T:C	trans_eQTL	3:56849749:T:C	5.89321e-23	0.17789	NEXN	1	ENSG00000127920.5_3:56849749:T:C	3:56849749:T:C	trans_eQTL	3:56849749:T:C	1.26121e-62	0.296739	GNG11	1	1	trans_eQTL_trans_eQTL	rs1354034	rs1354034
ENSG00000162614.14_3:56849749:T:C	3:56849749:T:C	trans_eQTL	3:56849749:T:C	5.89321e-23	0.17789	NEXN	1	ENSG00000115170.9_3:56849749:T:C	3:56849749:T:C	trans_eQTL	3:56849749:T:C	3.09916e-10	0.11403	ACVR1	1	1	trans_eQTL_trans_eQTL	rs1354034	rs1354034
ENSG00000162614.14_3:56849749:T:C	3:56849749:T:C	trans_eQTL	3:56849749:T:C	5.89321e-23	0.17789	NEXN	1	ENSG00000101856.8_3:56865776:A:G	3:56849749:T:C	trans_eQTL	3:56849749:T:C	4.30626e-09	0.253763	PGRMC1	2	1	trans_eQTL_trans_eQTL	rs1354034	rs1354034
ENSG00000162614.14_3:56849749:T:C	3:56849749:T:C	trans_eQTL	3:56849749:T:C	5.89321e-23	0.17789	NEXN	1	ENSG00000140022.5_3:56849749:T:C	3:56849749:T:C	trans_eQTL	3:56849749:T:C	2.56756e-11	0.120789	STON2	1	1	trans_eQTL_trans_eQTL	rs1354034	rs1354034
ENSG00000162614.14_3:56849749:T:C	3:56849749:T:C	trans_eQTL	3:56849749:T:C	5.89321e-23	0.17789	NEXN	1	ENSG00000074416.9_3:56849749:T:C	3:56849749:T:C	trans_eQTL	3:56849749:T:C	5.04493e-71	0.466395	MGLL	1	1	trans_eQTL_trans_eQTL	rs1354034	rs1354034
ENSG00000162614.14_3:56849749:T:C	3:56849749:T:C	trans_eQTL	3:56849749:T:C	5.89321e-23	0.17789	NEXN	1	ENSG00000177324.9_3:56849749:T:C	3:56849749:T:C	trans_eQTL	3:56849749:T:C	6.60182e-24	0.181745	BEND2	1	1	trans_eQTL_trans_eQTL	rs1354034	rs1354034
ENSG00000162614.14_3:56849749:T:C	3:56849749:T:C	trans_eQTL	3:56849749:T:C	5.89321e-23	0.17789	NEXN	1	ENSG00000117155.12_3:56849749:T:C	3:56849749:T:C	trans_eQTL	3:56849749:T:C	8.94289e-21	0.1687	SSX2IP	1	1	trans_eQTL_trans_eQTL	rs1354034	rs1354034
ENSG00000162614.14_3:56849749:T:C	3:56849749:T:C	trans_eQTL	3:56849749:T:C	5.89321e-23	0.17789	NEXN	1	ENSG00000148426.8_3:56849749:T:C	3:56849749:T:C	trans_eQTL	3:56849749:T:C	7.20628e-32	0.21114	PROSER2	1	1	trans_eQTL_trans_eQTL	rs1354034	rs1354034
ENSG00000162614.14_3:56849749:T:C	3:56849749:T:C	trans_eQTL	3:56849749:T:C	5.89321e-23	0.17789	NEXN	1	ENSG00000179855.5_3:56849749:T:C	3:56849749:T:C	trans_eQTL	3:56849749:T:C	3.20174e-16	0.220606	GIPC3	1	1	trans_eQTL_trans_eQTL	rs1354034	rs1354034
ENSG00000162614.14_3:56849749:T:C	3:56849749:T:C	trans_eQTL	3:56849749:T:C	5.89321e-23	0.17789	NEXN	1	ENSG00000101470.5_3:56849749:T:C	3:56849749:T:C	trans_eQTL	3:56849749:T:C	7.11404e-15	0.140759	TNNC2	1	1	trans_eQTL_trans_eQTL	rs1354034	rs1354034
ENSG00000162614.14_3:56849749:T:C	3:56849749:T:C	trans_eQTL	3:56849749:T:C	5.89321e-23	0.17789	NEXN	1	ENSG00000090975.8_3:56849749:T:C	3:56849749:T:C	trans_eQTL	3:56849749:T:C	4.81424e-13	0.130864	PITPNM2	1	1	trans_eQTL_trans_eQTL	rs1354034	rs1354034
ENSG00000162614.14_3:56849749:T:C	3:56849749:T:C	trans_eQTL	3:56849749:T:C	5.89321e-23	0.17789	NEXN	1	ENSG00000172889.11_3:56849749:T:C	3:56849749:T:C	trans_eQTL	3:56849749:T:C	1.21899e-10	0.116607	EGFL7	1	1	trans_eQTL_trans_eQTL	rs1354034	rs1354034
ENSG00000162614.14_3:56849749:T:C	3:56849749:T:C	trans_eQTL	3:56849749:T:C	5.89321e-23	0.17789	NEXN	1	ENSG00000088826.13_3:56849749:T:C	3:56849749:T:C	trans_eQTL	3:56849749:T:C	3.551e-25	0.186761	SMOX	1	1	trans_eQTL_trans_eQTL	rs1354034	rs1354034
ENSG00000162614.14_3:56849749:T:C	3:56849749:T:C	trans_eQTL	3:56849749:T:C	5.89321e-23	0.17789	NEXN	1	ENSG00000255552.3_3:56849749:T:C	3:56849749:T:C	trans_eQTL	3:56849749:T:C	3.82516e-106	0.382536	LY6G6E	1	1	trans_eQTL_trans_eQTL	rs1354034	rs1354034
ENSG00000162614.14_3:56849749:T:C	3:56849749:T:C	trans_eQTL	3:56849749:T:C	5.89321e-23	0.17789	NEXN	1	ENSG00000101082.9_3:56849749:T:C	3:56849749:T:C	trans_eQTL	3:56849749:T:C	1.42785e-32	0.213529	SLA2	1	1	trans_eQTL_trans_eQTL	rs1354034	rs1354034
ENSG00000162614.14_3:56849749:T:C	3:56849749:T:C	trans_eQTL	3:56849749:T:C	5.89321e-23	0.17789	NEXN	1	ENSG00000137942.12_3:56849749:T:C	3:56849749:T:C	trans_eQTL	3:56849749:T:C	2.76876e-21	0.170892	FNBP1L	1	1	trans_eQTL_trans_eQTL	rs1354034	rs1354034
ENSG00000162614.14_3:56849749:T:C	3:56849749:T:C	trans_eQTL	3:56849749:T:C	5.89321e-23	0.17789	NEXN	1	ENSG00000127947.11_3:56849749:T:C	3:56849749:T:C	trans_eQTL	3:56849749:T:C	1.01042e-08	0.103856	PTPN12	1	1	trans_eQTL_trans_eQTL	rs1354034	rs1354034
ENSG00000162614.14_3:56849749:T:C	3:56849749:T:C	trans_eQTL	3:56849749:T:C	5.89321e-23	0.17789	NEXN	1	ENSG00000197959.9_3:56849749:T:C	3:56849749:T:C	trans_eQTL	3:56849749:T:C	2.04369e-36	0.226108	DNM3	1	1	trans_eQTL_trans_eQTL	rs1354034	rs1354034
ENSG00000162614.14_3:56849749:T:C	3:56849749:T:C	trans_eQTL	3:56849749:T:C	5.89321e-23	0.17789	NEXN	1	ENSG00000197122.7_3:56849749:T:C	3:56849749:T:C	trans_eQTL	3:56849749:T:C	1.49403e-15	0.144249	SRC	1	1	trans_eQTL_trans_eQTL	rs1354034	rs1354034
ENSG00000162614.14_3:56849749:T:C	3:56849749:T:C	trans_eQTL	3:56849749:T:C	5.89321e-23	0.17789	NEXN	1	ENSG00000100351.12_3:56849749:T:C	3:56849749:T:C	trans_eQTL	3:56849749:T:C	1.10635e-36	0.226952	GRAP2	1	1	trans_eQTL_trans_eQTL	rs1354034	rs1354034
ENSG00000162614.14_3:56849749:T:C	3:56849749:T:C	trans_eQTL	3:56849749:T:C	5.89321e-23	0.17789	NEXN	1	ENSG00000196914.4_3:56849749:T:C	3:56849749:T:C	trans_eQTL	3:56849749:T:C	1.43935e-09	0.109659	ARHGEF12	1	1	trans_eQTL_trans_eQTL	rs1354034	rs1354034
ENSG00000162614.14_3:56849749:T:C	3:56849749:T:C	trans_eQTL	3:56849749:T:C	5.89321e-23	0.17789	NEXN	1	ENSG00000138080.9_3:56849749:T:C	3:56849749:T:C	trans_eQTL	3:56849749:T:C	1.68614e-10	0.115717	EMILIN1	1	1	trans_eQTL_trans_eQTL	rs1354034	rs1354034
ENSG00000162614.14_3:56849749:T:C	3:56849749:T:C	trans_eQTL	3:56849749:T:C	5.89321e-23	0.17789	NEXN	1	ENSG00000128266.7_3:56849749:T:C	3:56849749:T:C	trans_eQTL	3:56849749:T:C	5.74391e-38	0.230973	GNAZ	1	1	trans_eQTL_trans_eQTL	rs1354034	rs1354034
ENSG00000162614.14_3:56849749:T:C	3:56849749:T:C	trans_eQTL	3:56849749:T:C	5.89321e-23	0.17789	NEXN	1	ENSG00000185340.11_3:56849749:T:C	3:56849749:T:C	trans_eQTL	3:56849749:T:C	1.87173e-33	0.216487	GAS2L1	1	1	trans_eQTL_trans_eQTL	rs1354034	rs1354034
ENSG00000162614.14_3:56849749:T:C	3:56849749:T:C	trans_eQTL	3:56849749:T:C	5.89321e-23	0.17789	NEXN	1	ENSG00000005961.13_3:56849749:T:C	3:56849749:T:C	trans_eQTL	3:56849749:T:C	1.43283e-97	0.546505	ITGA2B	1	1	trans_eQTL_trans_eQTL	rs1354034	rs1354034
ENSG00000162614.14_3:56849749:T:C	3:56849749:T:C	trans_eQTL	3:56849749:T:C	5.89321e-23	0.17789	NEXN	1	ENSG00000168497.4_3:56849749:T:C	3:56849749:T:C	trans_eQTL	3:56849749:T:C	5.8845e-10	0.112225	SDPR	1	1	trans_eQTL_trans_eQTL	rs1354034	rs1354034
ENSG00000162614.14_3:56849749:T:C	3:56849749:T:C	trans_eQTL	3:56849749:T:C	5.89321e-23	0.17789	NEXN	1	ENSG00000150594.5_3:56849749:T:C	3:56849749:T:C	trans_eQTL	3:56849749:T:C	4.28431e-44	0.24917	ADRA2A	1	1	trans_eQTL_trans_eQTL	rs1354034	rs1354034
ENSG00000162614.14_3:56849749:T:C	3:56849749:T:C	trans_eQTL	3:56849749:T:C	5.89321e-23	0.17789	NEXN	1	ENSG00000156011.12_3:56849749:T:C	3:56849749:T:C	trans_eQTL	3:56849749:T:C	2.42507e-24	0.18348	PSD3	1	1	trans_eQTL_trans_eQTL	rs1354034	rs1354034
ENSG00000162614.14_3:56849749:T:C	3:56849749:T:C	trans_eQTL	3:56849749:T:C	5.89321e-23	0.17789	NEXN	1	ENSG00000182093.10_3:56849749:T:C	3:56849749:T:C	trans_eQTL	3:56849749:T:C	6.73914e-19	0.160353	WRB	1	1	trans_eQTL_trans_eQTL	rs1354034	rs1354034
ENSG00000162614.14_3:56849749:T:C	3:56849749:T:C	trans_eQTL	3:56849749:T:C	5.89321e-23	0.17789	NEXN	1	ENSG00000178732.4_3:56849749:T:C	3:56849749:T:C	trans_eQTL	3:56849749:T:C	1.64199e-17	0.153887	GP5	1	1	trans_eQTL_trans_eQTL	rs1354034	rs1354034
ENSG00000162614.14_3:56849749:T:C	3:56849749:T:C	trans_eQTL	3:56849749:T:C	5.89321e-23	0.17789	NEXN	1	ENSG00000100218.7_3:56849749:T:C	3:56849749:T:C	trans_eQTL	3:56849749:T:C	6.22275e-12	0.124473	RTDR1	1	1	trans_eQTL_trans_eQTL	rs1354034	rs1354034
ENSG00000162614.14_3:56849749:T:C	3:56849749:T:C	trans_eQTL	3:56849749:T:C	5.89321e-23	0.17789	NEXN	1	ENSG00000197879.10_3:56849749:T:C	3:56849749:T:C	trans_eQTL	3:56849749:T:C	2.0302e-11	0.121407	MYO1C	1	1	trans_eQTL_trans_eQTL	rs1354034	rs1354034
ENSG00000162614.14_3:56849749:T:C	3:56849749:T:C	trans_eQTL	3:56849749:T:C	5.89321e-23	0.17789	NEXN	1	ENSG00000122786.15_3:56849749:T:C	3:56849749:T:C	trans_eQTL	3:56849749:T:C	9.36828e-101	0.558001	CALD1	1	1	trans_eQTL_trans_eQTL	rs1354034	rs1354034
ENSG00000162614.14_3:56849749:T:C	3:56849749:T:C	trans_eQTL	3:56849749:T:C	5.89321e-23	0.17789	NEXN	1	ENSG00000119326.10_3:56849749:T:C	3:56849749:T:C	trans_eQTL	3:56849749:T:C	1.42781e-09	0.109683	CTNNAL1	1	1	trans_eQTL_trans_eQTL	rs1354034	rs1354034
ENSG00000162614.14_3:56849749:T:C	3:56849749:T:C	trans_eQTL	3:56849749:T:C	5.89321e-23	0.17789	NEXN	1	ENSG00000142961.10_3:56849749:T:C	3:56849749:T:C	trans_eQTL	3:56849749:T:C	1.15821e-09	0.110288	MOB3C	1	1	trans_eQTL_trans_eQTL	rs1354034	rs1354034
ENSG00000162614.14_3:56849749:T:C	3:56849749:T:C	trans_eQTL	3:56849749:T:C	5.89321e-23	0.17789	NEXN	1	ENSG00000196611.4_3:56849749:T:C	3:56849749:T:C	trans_eQTL	3:56849749:T:C	5.19072e-29	0.201117	MMP1	1	1	trans_eQTL_trans_eQTL	rs1354034	rs1354034
ENSG00000162614.14_3:56849749:T:C	3:56849749:T:C	trans_eQTL	3:56849749:T:C	5.89321e-23	0.17789	NEXN	1	ENSG00000167131.12_3:56849749:T:C	3:56849749:T:C	trans_eQTL	3:56849749:T:C	1.98456e-10	0.115268	CCDC103	1	1	trans_eQTL_trans_eQTL	rs1354034	rs1354034
ENSG00000162614.14_3:56849749:T:C	3:56849749:T:C	trans_eQTL	3:56849749:T:C	5.89321e-23	0.17789	NEXN	1	ENSG00000166963.8_3:56849749:T:C	3:56849749:T:C	trans_eQTL	3:56849749:T:C	1.23666e-28	0.199754	MAP1A	1	1	trans_eQTL_trans_eQTL	rs1354034	rs1354034
ENSG00000162614.14_3:56849749:T:C	3:56849749:T:C	trans_eQTL	3:56849749:T:C	5.89321e-23	0.17789	NEXN	1	ENSG00000214447.3_3:56849749:T:C	3:56849749:T:C	trans_eQTL	3:56849749:T:C	2.81421e-11	0.120546	FAM187A	1	1	trans_eQTL_trans_eQTL	rs1354034	rs1354034
ENSG00000162614.14_3:56849749:T:C	3:56849749:T:C	trans_eQTL	3:56849749:T:C	5.89321e-23	0.17789	NEXN	1	ENSG00000174175.12_3:56849749:T:C	3:56849749:T:C	trans_eQTL	3:56849749:T:C	3.18839e-77	0.328669	SELP	1	1	trans_eQTL_trans_eQTL	rs1354034	rs1354034
ENSG00000162614.14_3:56849749:T:C	3:56849749:T:C	trans_eQTL	3:56849749:T:C	5.89321e-23	0.17789	NEXN	1	ENSG00000106665.11_3:56849749:T:C	3:56849749:T:C	trans_eQTL	3:56849749:T:C	2.17277e-22	0.175551	CLIP2	1	1	trans_eQTL_trans_eQTL	rs1354034	rs1354034
ENSG00000162614.14_3:56849749:T:C	3:56849749:T:C	trans_eQTL	3:56849749:T:C	5.89321e-23	0.17789	NEXN	1	ENSG00000198948.7_3:56849749:T:C	3:56849749:T:C	trans_eQTL	3:56849749:T:C	6.62233e-11	0.118262	MFAP3L	1	1	trans_eQTL_trans_eQTL	rs1354034	rs1354034
ENSG00000162614.14_3:56849749:T:C	3:56849749:T:C	trans_eQTL	3:56849749:T:C	5.89321e-23	0.17789	NEXN	1	ENSG00000119242.4_3:56849749:T:C	3:56849749:T:C	trans_eQTL	3:56849749:T:C	9.52814e-17	0.150205	CCDC92	1	1	trans_eQTL_trans_eQTL	rs1354034	rs1354034
ENSG00000162614.14_3:56849749:T:C	3:56849749:T:C	trans_eQTL	3:56849749:T:C	5.89321e-23	0.17789	NEXN	1	ENSG00000138685.8_3:56849749:T:C	3:56849749:T:C	trans_eQTL	3:56849749:T:C	2.17343e-10	0.115017	FGF2	1	1	trans_eQTL_trans_eQTL	rs1354034	rs1354034
ENSG00000162614.14_3:56849749:T:C	3:56849749:T:C	trans_eQTL	3:56849749:T:C	5.89321e-23	0.17789	NEXN	1	ENSG00000187513.8_3:56849749:T:C	3:56849749:T:C	trans_eQTL	3:56849749:T:C	2.33724e-13	0.132614	GJA4	1	1	trans_eQTL_trans_eQTL	rs1354034	rs1354034
ENSG00000162614.14_3:56849749:T:C	3:56849749:T:C	trans_eQTL	3:56849749:T:C	5.89321e-23	0.17789	NEXN	1	ENSG00000172927.3_3:56849749:T:C	3:56849749:T:C	trans_eQTL	3:56849749:T:C	5.76989e-37	0.227843	MYEOV	1	1	trans_eQTL_trans_eQTL	rs1354034	rs1354034
ENSG00000162614.14_3:56849749:T:C	3:56849749:T:C	trans_eQTL	3:56849749:T:C	5.89321e-23	0.17789	NEXN	1	ENSG00000095321.12_3:56849749:T:C	3:56849749:T:C	trans_eQTL	3:56849749:T:C	2.68102e-30	0.205696	CRAT	1	1	trans_eQTL_trans_eQTL	rs1354034	rs1354034
ENSG00000162614.14_3:56849749:T:C	3:56849749:T:C	trans_eQTL	3:56849749:T:C	5.89321e-23	0.17789	NEXN	1	ENSG00000203618.5_3:56849749:T:C	3:56849749:T:C	trans_eQTL	3:56849749:T:C	8.8552e-44	0.248269	GP1BB	1	1	trans_eQTL_trans_eQTL	rs1354034	rs1354034
ENSG00000162614.14_3:56849749:T:C	3:56849749:T:C	trans_eQTL	3:56849749:T:C	5.89321e-23	0.17789	NEXN	1	ENSG00000109265.8_3:56849749:T:C	3:56849749:T:C	trans_eQTL	3:56849749:T:C	4.46017e-34	0.218549	KIAA1211	1	1	trans_eQTL_trans_eQTL	rs1354034	rs1354034
ENSG00000162614.14_3:56849749:T:C	3:56849749:T:C	trans_eQTL	3:56849749:T:C	5.89321e-23	0.17789	NEXN	1	ENSG00000115758.8_3:56849749:T:C	3:56849749:T:C	trans_eQTL	3:56849749:T:C	5.09705e-40	0.237239	ODC1	1	1	trans_eQTL_trans_eQTL	rs1354034	rs1354034
ENSG00000162614.14_3:56849749:T:C	3:56849749:T:C	trans_eQTL	3:56849749:T:C	5.89321e-23	0.17789	NEXN	1	ENSG00000215193.8_3:56849749:T:C	3:56849749:T:C	trans_eQTL	3:56849749:T:C	1.65142e-15	0.144028	PEX26	1	1	trans_eQTL_trans_eQTL	rs1354034	rs1354034
ENSG00000162614.14_3:56849749:T:C	3:56849749:T:C	trans_eQTL	3:56849749:T:C	5.89321e-23	0.17789	NEXN	1	ENSG00000236279.2_3:56849749:T:C	3:56849749:T:C	trans_eQTL	3:56849749:T:C	9.48825e-52	0.405368	CLEC2L	1	1	trans_eQTL_trans_eQTL	rs1354034	rs1354034
ENSG00000162614.14_3:56849749:T:C	3:56849749:T:C	trans_eQTL	3:56849749:T:C	5.89321e-23	0.17789	NEXN	1	ENSG00000123500.5_3:56849749:T:C	3:56849749:T:C	trans_eQTL	3:56849749:T:C	2.90186e-15	0.142775	COL10A1	1	1	trans_eQTL_trans_eQTL	rs1354034	rs1354034
ENSG00000162614.14_3:56849749:T:C	3:56849749:T:C	trans_eQTL	3:56849749:T:C	5.89321e-23	0.17789	NEXN	1	ENSG00000258388.3_3:56849749:T:C	3:56849749:T:C	trans_eQTL	3:56849749:T:C	2.87665e-18	0.157448	PPT2-EGFL8	1	1	trans_eQTL_trans_eQTL	rs1354034	rs1354034
ENSG00000162614.14_3:56849749:T:C	3:56849749:T:C	trans_eQTL	3:56849749:T:C	5.89321e-23	0.17789	NEXN	1	ENSG00000122679.4_3:56849749:T:C	3:56849749:T:C	trans_eQTL	3:56849749:T:C	7.88083e-10	0.111394	RAMP3	1	1	trans_eQTL_trans_eQTL	rs1354034	rs1354034
ENSG00000162614.14_3:56849749:T:C	3:56849749:T:C	trans_eQTL	3:56849749:T:C	5.89321e-23	0.17789	NEXN	1	ENSG00000066697.10_3:56849749:T:C	3:56849749:T:C	trans_eQTL	3:56849749:T:C	1.43597e-28	0.298694	MSANTD3	1	1	trans_eQTL_trans_eQTL	rs1354034	rs1354034
ENSG00000162614.14_3:56849749:T:C	3:56849749:T:C	trans_eQTL	3:56849749:T:C	5.89321e-23	0.17789	NEXN	1	ENSG00000143595.8_3:56849749:T:C	3:56849749:T:C	trans_eQTL	3:56849749:T:C	2.02221e-48	0.261169	AQP10	1	1	trans_eQTL_trans_eQTL	rs1354034	rs1354034
ENSG00000162614.14_3:56849749:T:C	3:56849749:T:C	trans_eQTL	3:56849749:T:C	5.89321e-23	0.17789	NEXN	1	ENSG00000100243.16_3:56849749:T:C	3:56849749:T:C	trans_eQTL	3:56849749:T:C	4.67949e-15	0.141704	CYB5R3	1	1	trans_eQTL_trans_eQTL	rs1354034	rs1354034
ENSG00000162614.14_3:56849749:T:C	3:56849749:T:C	trans_eQTL	3:56849749:T:C	5.89321e-23	0.17789	NEXN	1	ENSG00000213977.3_3:56849749:T:C	3:56849749:T:C	trans_eQTL	3:56849749:T:C	4.93446e-12	0.125066	TAX1BP3	1	1	trans_eQTL_trans_eQTL	rs1354034	rs1354034
ENSG00000162614.14_3:56849749:T:C	3:56849749:T:C	trans_eQTL	3:56849749:T:C	5.89321e-23	0.17789	NEXN	1	ENSG00000102362.11_3:56849749:T:C	3:56849749:T:C	trans_eQTL	3:56849749:T:C	8.67306e-38	0.230417	SYTL4	1	1	trans_eQTL_trans_eQTL	rs1354034	rs1354034
ENSG00000162614.14_3:56849749:T:C	3:56849749:T:C	trans_eQTL	3:56849749:T:C	5.89321e-23	0.17789	NEXN	1	ENSG00000101335.5_3:56849749:T:C	3:56849749:T:C	trans_eQTL	3:56849749:T:C	5.94395e-89	0.528298	MYL9	1	1	trans_eQTL_trans_eQTL	rs1354034	rs1354034
ENSG00000162614.14_3:56849749:T:C	3:56849749:T:C	trans_eQTL	3:56849749:T:C	5.89321e-23	0.17789	NEXN	1	ENSG00000143811.12_3:56849749:T:C	3:56849749:T:C	trans_eQTL	3:56849749:T:C	1.2174e-11	0.122742	PYCR2	1	1	trans_eQTL_trans_eQTL	rs1354034	rs1354034
ENSG00000162614.14_3:56849749:T:C	3:56849749:T:C	trans_eQTL	3:56849749:T:C	5.89321e-23	0.17789	NEXN	1	ENSG00000178033.5_3:56849749:T:C	3:56849749:T:C	trans_eQTL	3:56849749:T:C	5.96166e-26	0.189755	FAM26E	1	1	trans_eQTL_trans_eQTL	rs1354034	rs1354034
ENSG00000162614.14_3:56849749:T:C	3:56849749:T:C	trans_eQTL	3:56849749:T:C	5.89321e-23	0.17789	NEXN	1	ENSG00000165914.10_3:56849749:T:C	3:56849749:T:C	trans_eQTL	3:56849749:T:C	6.66563e-86	0.51986	TTC7B	1	1	trans_eQTL_trans_eQTL	rs1354034	rs1354034
ENSG00000162614.14_3:56849749:T:C	3:56849749:T:C	trans_eQTL	3:56849749:T:C	5.89321e-23	0.17789	NEXN	1	ENSG00000169704.4_3:56849749:T:C	3:56849749:T:C	trans_eQTL	3:56849749:T:C	8.83545e-96	0.538007	GP9	1	1	trans_eQTL_trans_eQTL	rs1354034	rs1354034
ENSG00000162614.14_3:56849749:T:C	3:56849749:T:C	trans_eQTL	3:56849749:T:C	5.89321e-23	0.17789	NEXN	1	ENSG00000102316.12_3:56849749:T:C	3:56849749:T:C	trans_eQTL	3:56849749:T:C	1.58196e-09	0.109385	MAGED2	1	1	trans_eQTL_trans_eQTL	rs1354034	rs1354034
ENSG00000162614.14_3:56849749:T:C	3:56849749:T:C	trans_eQTL	3:56849749:T:C	5.89321e-23	0.17789	NEXN	1	ENSG00000163737.3_3:56849749:T:C	3:56849749:T:C	trans_eQTL	3:56849749:T:C	7.70118e-88	0.525138	PF4	1	1	trans_eQTL_trans_eQTL	rs1354034	rs1354034
ENSG00000162614.14_3:56849749:T:C	3:56849749:T:C	trans_eQTL	3:56849749:T:C	5.89321e-23	0.17789	NEXN	1	ENSG00000149781.8_3:56849749:T:C	3:56849749:T:C	trans_eQTL	3:56849749:T:C	1.2853e-32	0.213683	FERMT3	1	1	trans_eQTL_trans_eQTL	rs1354034	rs1354034
ENSG00000162614.14_3:56849749:T:C	3:56849749:T:C	trans_eQTL	3:56849749:T:C	5.89321e-23	0.17789	NEXN	1	ENSG00000267060.1_3:56849749:T:C	3:56849749:T:C	trans_eQTL	3:56849749:T:C	3.84121e-11	0.119721	PTGES3L	1	1	trans_eQTL_trans_eQTL	rs1354034	rs1354034
ENSG00000162614.14_3:56849749:T:C	3:56849749:T:C	trans_eQTL	3:56849749:T:C	5.89321e-23	0.17789	NEXN	1	ENSG00000198873.10_3:56849749:T:C	3:56849749:T:C	trans_eQTL	3:56849749:T:C	1.59065e-22	0.176113	GRK5	1	1	trans_eQTL_trans_eQTL	rs1354034	rs1354034
ENSG00000162614.14_3:56849749:T:C	3:56849749:T:C	trans_eQTL	3:56849749:T:C	5.89321e-23	0.17789	NEXN	1	ENSG00000168118.7_3:56849749:T:C	3:56849749:T:C	trans_eQTL	3:56849749:T:C	5.59705e-09	0.105648	RAB4A	1	1	trans_eQTL_trans_eQTL	rs1354034	rs1354034
ENSG00000162614.14_3:56849749:T:C	3:56849749:T:C	trans_eQTL	3:56849749:T:C	5.89321e-23	0.17789	NEXN	1	ENSG00000178057.10_3:56849749:T:C	3:56849749:T:C	trans_eQTL	3:56849749:T:C	4.91742e-10	0.112733	NDUFAF3	1	1	trans_eQTL_trans_eQTL	rs1354034	rs1354034
ENSG00000162614.14_3:56849749:T:C	3:56849749:T:C	trans_eQTL	3:56849749:T:C	5.89321e-23	0.17789	NEXN	1	ENSG00000166333.9_3:56849749:T:C	3:56849749:T:C	trans_eQTL	3:56849749:T:C	3.33936e-39	0.234768	ILK	1	1	trans_eQTL_trans_eQTL	rs1354034	rs1354034
ENSG00000162614.14_3:56849749:T:C	3:56849749:T:C	trans_eQTL	3:56849749:T:C	5.89321e-23	0.17789	NEXN	1	ENSG00000147394.14_3:56849749:T:C	3:56849749:T:C	trans_eQTL	3:56849749:T:C	2.00721e-09	0.10869	ZNF185	1	1	trans_eQTL_trans_eQTL	rs1354034	rs1354034
ENSG00000162614.14_3:56849749:T:C	3:56849749:T:C	trans_eQTL	3:56849749:T:C	5.89321e-23	0.17789	NEXN	1	ENSG00000049323.11_3:56849749:T:C	3:56849749:T:C	trans_eQTL	3:56849749:T:C	9.88997e-74	0.321381	LTBP1	1	1	trans_eQTL_trans_eQTL	rs1354034	rs1354034
ENSG00000162614.14_3:56849749:T:C	3:56849749:T:C	trans_eQTL	3:56849749:T:C	5.89321e-23	0.17789	NEXN	1	ENSG00000254810.1_3:56849749:T:C	3:56849749:T:C	trans_eQTL	3:56849749:T:C	2.18215e-11	0.121217	RP11-672A2.4	1	1	trans_eQTL_trans_eQTL	rs1354034	rs1354034
ENSG00000162614.14_3:56849749:T:C	3:56849749:T:C	trans_eQTL	3:56849749:T:C	5.89321e-23	0.17789	NEXN	1	ENSG00000072422.12_3:56849749:T:C	3:56849749:T:C	trans_eQTL	3:56849749:T:C	3.97577e-19	0.161396	RHOBTB1	1	1	trans_eQTL_trans_eQTL	rs1354034	rs1354034
ENSG00000162614.14_3:56849749:T:C	3:56849749:T:C	trans_eQTL	3:56849749:T:C	5.89321e-23	0.17789	NEXN	1	ENSG00000143321.14_3:56849749:T:C	3:56849749:T:C	trans_eQTL	3:56849749:T:C	5.45518e-13	0.13056	HDGF	1	1	trans_eQTL_trans_eQTL	rs1354034	rs1354034
ENSG00000162614.14_3:56849749:T:C	3:56849749:T:C	trans_eQTL	3:56849749:T:C	5.89321e-23	0.17789	NEXN	1	ENSG00000112655.11_3:56849749:T:C	3:56849749:T:C	trans_eQTL	3:56849749:T:C	7.9714e-19	0.16002	PTK7	1	1	trans_eQTL_trans_eQTL	rs1354034	rs1354034
ENSG00000162614.14_3:56849749:T:C	3:56849749:T:C	trans_eQTL	3:56849749:T:C	5.89321e-23	0.17789	NEXN	1	ENSG00000154917.6_3:56849749:T:C	3:56849749:T:C	trans_eQTL	3:56849749:T:C	2.045e-57	0.284294	RAB6B	1	1	trans_eQTL_trans_eQTL	rs1354034	rs1354034
ENSG00000162614.14_3:56849749:T:C	3:56849749:T:C	trans_eQTL	3:56849749:T:C	5.89321e-23	0.17789	NEXN	1	ENSG00000167100.10_3:56849749:T:C	3:56849749:T:C	trans_eQTL	3:56849749:T:C	3.13617e-77	0.328684	SAMD14	1	1	trans_eQTL_trans_eQTL	rs1354034	rs1354034
ENSG00000162614.14_3:56849749:T:C	3:56849749:T:C	trans_eQTL	3:56849749:T:C	5.89321e-23	0.17789	NEXN	1	ENSG00000124172.5_3:56849749:T:C	3:56849749:T:C	trans_eQTL	3:56849749:T:C	7.79654e-12	0.123894	ATP5E	1	1	trans_eQTL_trans_eQTL	rs1354034	rs1354034
ENSG00000162614.14_3:56849749:T:C	3:56849749:T:C	trans_eQTL	3:56849749:T:C	5.89321e-23	0.17789	NEXN	1	ENSG00000185052.7_3:56849749:T:C	3:56849749:T:C	trans_eQTL	3:56849749:T:C	5.30153e-76	0.48737	SLC24A3	1	1	trans_eQTL_trans_eQTL	rs1354034	rs1354034
ENSG00000162614.14_3:56849749:T:C	3:56849749:T:C	trans_eQTL	3:56849749:T:C	5.89321e-23	0.17789	NEXN	1	ENSG00000069966.14_3:56849749:T:C	3:56849749:T:C	trans_eQTL	3:56849749:T:C	1.77188e-30	0.206328	GNB5	1	1	trans_eQTL_trans_eQTL	rs1354034	rs1354034
ENSG00000162614.14_3:56849749:T:C	3:56849749:T:C	trans_eQTL	3:56849749:T:C	5.89321e-23	0.17789	NEXN	1	ENSG00000010278.7_3:56849749:T:C	3:56849749:T:C	trans_eQTL	3:56849749:T:C	1.31336e-09	0.109925	CD9	1	1	trans_eQTL_trans_eQTL	rs1354034	rs1354034
ENSG00000162614.14_3:56849749:T:C	3:56849749:T:C	trans_eQTL	3:56849749:T:C	5.89321e-23	0.17789	NEXN	1	ENSG00000204424.8_3:56849749:T:C	3:56849749:T:C	trans_eQTL	3:56849749:T:C	6.10022e-107	0.570713	LY6G6F	1	1	trans_eQTL_trans_eQTL	rs1354034	rs1354034
ENSG00000162614.14_3:56849749:T:C	3:56849749:T:C	trans_eQTL	3:56849749:T:C	5.89321e-23	0.17789	NEXN	1	ENSG00000102230.9_3:56849749:T:C	3:56849749:T:C	trans_eQTL	3:56849749:T:C	4.4458e-24	0.182432	PCYT1B	1	1	trans_eQTL_trans_eQTL	rs1354034	rs1354034
ENSG00000162614.14_3:56849749:T:C	3:56849749:T:C	trans_eQTL	3:56849749:T:C	5.89321e-23	0.17789	NEXN	1	ENSG00000180190.7_3:56849749:T:C	3:56849749:T:C	trans_eQTL	3:56849749:T:C	4.54589e-21	0.169968	TDRP	1	1	trans_eQTL_trans_eQTL	rs1354034	rs1354034
ENSG00000162614.14_3:56849749:T:C	3:56849749:T:C	trans_eQTL	3:56849749:T:C	5.89321e-23	0.17789	NEXN	1	ENSG00000160789.15_3:56849749:T:C	3:56849749:T:C	trans_eQTL	3:56849749:T:C	7.74424e-37	0.227441	LMNA	1	1	trans_eQTL_trans_eQTL	rs1354034	rs1354034
ENSG00000162614.14_3:56849749:T:C	3:56849749:T:C	trans_eQTL	3:56849749:T:C	5.89321e-23	0.17789	NEXN	1	ENSG00000212864.2_3:56849749:T:C	3:56849749:T:C	trans_eQTL	3:56849749:T:C	5.22098e-22	0.17396	RNF208	1	1	trans_eQTL_trans_eQTL	rs1354034	rs1354034
ENSG00000162614.14_3:56849749:T:C	3:56849749:T:C	trans_eQTL	3:56849749:T:C	5.89321e-23	0.17789	NEXN	1	ENSG00000259577.1_3:56849749:T:C	3:56849749:T:C	trans_eQTL	3:56849749:T:C	3.57049e-10	0.113634	RP11-430B1.2	1	1	trans_eQTL_trans_eQTL	rs1354034	rs1354034
ENSG00000162614.14_3:56849749:T:C	3:56849749:T:C	trans_eQTL	3:56849749:T:C	5.89321e-23	0.17789	NEXN	1	ENSG00000256235.1_3:56849749:T:C	3:56849749:T:C	trans_eQTL	3:56849749:T:C	8.07836e-10	0.111323	SMIM3	1	1	trans_eQTL_trans_eQTL	rs1354034	rs1354034
ENSG00000162614.14_3:56849749:T:C	3:56849749:T:C	trans_eQTL	3:56849749:T:C	5.89321e-23	0.17789	NEXN	1	ENSG00000148908.10_3:56849749:T:C	3:56849749:T:C	trans_eQTL	3:56849749:T:C	5.06308e-26	0.190026	RGS10	1	1	trans_eQTL_trans_eQTL	rs1354034	rs1354034
ENSG00000162614.14_3:56849749:T:C	3:56849749:T:C	trans_eQTL	3:56849749:T:C	5.89321e-23	0.17789	NEXN	1	ENSG00000169398.15_3:56849749:T:C	3:56849749:T:C	trans_eQTL	3:56849749:T:C	4.99237e-27	0.193835	PTK2	1	1	trans_eQTL_trans_eQTL	rs1354034	rs1354034
ENSG00000162614.14_3:56849749:T:C	3:56849749:T:C	trans_eQTL	3:56849749:T:C	5.89321e-23	0.17789	NEXN	1	ENSG00000117586.6_3:56849749:T:C	3:56849749:T:C	trans_eQTL	3:56849749:T:C	6.38174e-14	0.135699	TNFSF4	1	1	trans_eQTL_trans_eQTL	rs1354034	rs1354034
ENSG00000162614.14_3:56849749:T:C	3:56849749:T:C	trans_eQTL	3:56849749:T:C	5.89321e-23	0.17789	NEXN	1	ENSG00000235609.4_3:56849749:T:C	3:56849749:T:C	trans_eQTL	3:56849749:T:C	1.61298e-17	0.153924	AF127936.7	1	1	trans_eQTL_trans_eQTL	rs1354034	rs1354034
ENSG00000162614.14_3:56849749:T:C	3:56849749:T:C	trans_eQTL	3:56849749:T:C	5.89321e-23	0.17789	NEXN	1	ENSG00000161013.12_3:56849749:T:C	3:56849749:T:C	trans_eQTL	3:56849749:T:C	1.99309e-33	0.216396	MGAT4B	1	1	trans_eQTL_trans_eQTL	rs1354034	rs1354034
ENSG00000162614.14_3:56849749:T:C	3:56849749:T:C	trans_eQTL	3:56849749:T:C	5.89321e-23	0.17789	NEXN	1	ENSG00000042062.7_3:56849749:T:C	3:56849749:T:C	trans_eQTL	3:56849749:T:C	1.15033e-08	0.103458	FAM65C	1	1	trans_eQTL_trans_eQTL	rs1354034	rs1354034
ENSG00000162614.14_3:56849749:T:C	3:56849749:T:C	trans_eQTL	3:56849749:T:C	5.89321e-23	0.17789	NEXN	1	ENSG00000086189.5_3:56849749:T:C	3:56849749:T:C	trans_eQTL	3:56849749:T:C	7.38235e-09	0.104811	DIMT1	1	1	trans_eQTL_trans_eQTL	rs1354034	rs1354034
ENSG00000162614.14_3:56849749:T:C	3:56849749:T:C	trans_eQTL	3:56849749:T:C	5.89321e-23	0.17789	NEXN	1	ENSG00000243244.1_3:56849749:T:C	3:56849749:T:C	trans_eQTL	3:56849749:T:C	1.17074e-09	0.110257	STON1	1	1	trans_eQTL_trans_eQTL	rs1354034	rs1354034
ENSG00000162614.14_3:56849749:T:C	3:56849749:T:C	trans_eQTL	3:56849749:T:C	5.89321e-23	0.17789	NEXN	1	ENSG00000171611.5_3:56849749:T:C	3:56849749:T:C	trans_eQTL	3:56849749:T:C	6.46466e-63	0.297414	PTCRA	1	1	trans_eQTL_trans_eQTL	rs1354034	rs1354034
ENSG00000162614.14_3:56849749:T:C	3:56849749:T:C	trans_eQTL	3:56849749:T:C	5.89321e-23	0.17789	NEXN	1	ENSG00000188677.10_3:56849749:T:C	3:56849749:T:C	trans_eQTL	3:56849749:T:C	2.59512e-58	0.286481	PARVB	1	1	trans_eQTL_trans_eQTL	rs1354034	rs1354034
ENSG00000162614.14_3:56849749:T:C	3:56849749:T:C	trans_eQTL	3:56849749:T:C	5.89321e-23	0.17789	NEXN	1	ENSG00000085733.11_3:56849749:T:C	3:56849749:T:C	trans_eQTL	3:56849749:T:C	4.7922e-44	0.249031	CTTN	1	1	trans_eQTL_trans_eQTL	rs1354034	rs1354034
ENSG00000162614.14_3:56849749:T:C	3:56849749:T:C	trans_eQTL	3:56849749:T:C	5.89321e-23	0.17789	NEXN	1	ENSG00000106089.7_3:56849749:T:C	3:56849749:T:C	trans_eQTL	3:56849749:T:C	2.76001e-11	0.120598	STX1A	1	1	trans_eQTL_trans_eQTL	rs1354034	rs1354034
ENSG00000162614.14_3:56849749:T:C	3:56849749:T:C	trans_eQTL	3:56849749:T:C	5.89321e-23	0.17789	NEXN	1	ENSG00000131711.10_3:56849749:T:C	3:56849749:T:C	trans_eQTL	3:56849749:T:C	2.76328e-10	0.168687	MAP1B	1	1	trans_eQTL_trans_eQTL	rs1354034	rs1354034
ENSG00000162614.14_3:56849749:T:C	3:56849749:T:C	trans_eQTL	3:56849749:T:C	5.89321e-23	0.17789	NEXN	1	ENSG00000123739.6_3:56849749:T:C	3:56849749:T:C	trans_eQTL	3:56849749:T:C	1.29692e-24	0.184555	PLA2G12A	1	1	trans_eQTL_trans_eQTL	rs1354034	rs1354034
ENSG00000162614.14_3:56849749:T:C	3:56849749:T:C	trans_eQTL	3:56849749:T:C	5.89321e-23	0.17789	NEXN	1	ENSG00000099256.14_3:56849749:T:C	3:56849749:T:C	trans_eQTL	3:56849749:T:C	2.05556e-21	0.171444	PRTFDC1	1	1	trans_eQTL_trans_eQTL	rs1354034	rs1354034
ENSG00000162614.14_3:56849749:T:C	3:56849749:T:C	trans_eQTL	3:56849749:T:C	5.89321e-23	0.17789	NEXN	1	ENSG00000100362.8_3:56849749:T:C	3:56849749:T:C	trans_eQTL	3:56849749:T:C	7.45304e-19	0.160153	PVALB	1	1	trans_eQTL_trans_eQTL	rs1354034	rs1354034
ENSG00000162614.14_3:56849749:T:C	3:56849749:T:C	trans_eQTL	3:56849749:T:C	5.89321e-23	0.17789	NEXN	1	ENSG00000151693.5_3:56849749:T:C	3:56849749:T:C	trans_eQTL	3:56849749:T:C	1.28494e-22	0.176497	ASAP2	1	1	trans_eQTL_trans_eQTL	rs1354034	rs1354034
ENSG00000162614.14_3:56849749:T:C	3:56849749:T:C	trans_eQTL	3:56849749:T:C	5.89321e-23	0.17789	NEXN	1	ENSG00000259207.3_3:56849749:T:C	3:56849749:T:C	trans_eQTL	3:56849749:T:C	1.0948e-99	0.547574	ITGB3	1	1	trans_eQTL_trans_eQTL	rs1354034	rs1354034
ENSG00000162614.14_3:56849749:T:C	3:56849749:T:C	trans_eQTL	3:56849749:T:C	5.89321e-23	0.17789	NEXN	1	ENSG00000158560.10_3:56849749:T:C	3:56849749:T:C	trans_eQTL	3:56849749:T:C	5.19693e-13	0.130678	DYNC1I1	1	1	trans_eQTL_trans_eQTL	rs1354034	rs1354034
ENSG00000162614.14_3:56849749:T:C	3:56849749:T:C	trans_eQTL	3:56849749:T:C	5.89321e-23	0.17789	NEXN	1	ENSG00000167363.9_3:56849749:T:C	3:56849749:T:C	trans_eQTL	3:56849749:T:C	2.31022e-11	0.121067	FN3K	1	1	trans_eQTL_trans_eQTL	rs1354034	rs1354034
ENSG00000162614.14_3:56849749:T:C	3:56849749:T:C	trans_eQTL	3:56849749:T:C	5.89321e-23	0.17789	NEXN	1	ENSG00000156381.4_3:56849749:T:C	3:56849749:T:C	trans_eQTL	3:56849749:T:C	1.34512e-14	0.205496	ANKRD9	1	1	trans_eQTL_trans_eQTL	rs1354034	rs1354034
ENSG00000162614.14_3:56849749:T:C	3:56849749:T:C	trans_eQTL	3:56849749:T:C	5.89321e-23	0.17789	NEXN	1	ENSG00000061918.8_3:56849749:T:C	3:56849749:T:C	trans_eQTL	3:56849749:T:C	7.04202e-63	0.297328	GUCY1B3	1	1	trans_eQTL_trans_eQTL	rs1354034	rs1354034
ENSG00000162614.14_3:56849749:T:C	3:56849749:T:C	trans_eQTL	3:56849749:T:C	5.89321e-23	0.17789	NEXN	1	ENSG00000158457.4_3:56849749:T:C	3:56849749:T:C	trans_eQTL	3:56849749:T:C	7.27818e-55	0.27796	TSPAN33	1	1	trans_eQTL_trans_eQTL	rs1354034	rs1354034
ENSG00000162614.14_3:56849749:T:C	3:56849749:T:C	trans_eQTL	3:56849749:T:C	5.89321e-23	0.17789	NEXN	1	ENSG00000137801.9_3:56849749:T:C	3:56849749:T:C	trans_eQTL	3:56849749:T:C	8.1971e-13	0.129561	THBS1	1	1	trans_eQTL_trans_eQTL	rs1354034	rs1354034
ENSG00000162614.14_3:56849749:T:C	3:56849749:T:C	trans_eQTL	3:56849749:T:C	5.89321e-23	0.17789	NEXN	1	ENSG00000125952.14_3:56849749:T:C	3:56849749:T:C	trans_eQTL	3:56849749:T:C	2.28317e-20	0.166927	MAX	1	1	trans_eQTL_trans_eQTL	rs1354034	rs1354034
ENSG00000162614.14_3:56849749:T:C	3:56849749:T:C	trans_eQTL	3:56849749:T:C	5.89321e-23	0.17789	NEXN	1	ENSG00000148498.11_3:56849749:T:C	3:56849749:T:C	trans_eQTL	3:56849749:T:C	1.80428e-42	0.244492	PARD3	1	1	trans_eQTL_trans_eQTL	rs1354034	rs1354034
ENSG00000162614.14_3:56849749:T:C	3:56849749:T:C	trans_eQTL	3:56849749:T:C	5.89321e-23	0.17789	NEXN	1	ENSG00000272016.1_3:56849749:T:C	3:56849749:T:C	trans_eQTL	3:56849749:T:C	4.77821e-11	0.119139	RP11-215G15.5	1	1	trans_eQTL_trans_eQTL	rs1354034	rs1354034
ENSG00000162614.14_3:56849749:T:C	3:56849749:T:C	trans_eQTL	3:56849749:T:C	5.89321e-23	0.17789	NEXN	1	ENSG00000267279.1_3:56849749:T:C	3:56849749:T:C	trans_eQTL	3:56849749:T:C	1.68223e-14	0.138796	RP11-879F14.2	1	1	trans_eQTL_trans_eQTL	rs1354034	rs1354034
ENSG00000162614.14_3:56849749:T:C	3:56849749:T:C	trans_eQTL	3:56849749:T:C	5.89321e-23	0.17789	NEXN	1	ENSG00000228474.1_3:56849749:T:C	3:56849749:T:C	trans_eQTL	3:56849749:T:C	2.41108e-15	0.143188	OST4	1	1	trans_eQTL_trans_eQTL	rs1354034	rs1354034
ENSG00000162614.14_3:56849749:T:C	3:56849749:T:C	trans_eQTL	3:56849749:T:C	5.89321e-23	0.17789	NEXN	1	ENSG00000137507.7_3:56849749:T:C	3:56849749:T:C	trans_eQTL	3:56849749:T:C	5.11516e-10	0.112622	LRRC32	1	1	trans_eQTL_trans_eQTL	rs1354034	rs1354034
ENSG00000162614.14_3:56849749:T:C	3:56849749:T:C	trans_eQTL	3:56849749:T:C	5.89321e-23	0.17789	NEXN	1	ENSG00000188191.10_3:56849749:T:C	3:56849749:T:C	trans_eQTL	3:56849749:T:C	7.80154e-16	0.145678	PRKAR1B	1	1	trans_eQTL_trans_eQTL	rs1354034	rs1354034
ENSG00000162614.14_3:56849749:T:C	3:56849749:T:C	trans_eQTL	3:56849749:T:C	5.89321e-23	0.17789	NEXN	1	ENSG00000163898.5_3:56849749:T:C	3:56849749:T:C	trans_eQTL	3:56849749:T:C	1.31734e-19	0.163557	LIPH	1	1	trans_eQTL_trans_eQTL	rs1354034	rs1354034
ENSG00000162614.14_3:56849749:T:C	3:56849749:T:C	trans_eQTL	3:56849749:T:C	5.89321e-23	0.17789	NEXN	1	ENSG00000162722.8_3:56849749:T:C	3:56849749:T:C	trans_eQTL	3:56849749:T:C	1.62168e-11	0.179904	TRIM58	1	1	trans_eQTL_trans_eQTL	rs1354034	rs1354034
ENSG00000162614.14_3:56849749:T:C	3:56849749:T:C	trans_eQTL	3:56849749:T:C	5.89321e-23	0.17789	NEXN	1	ENSG00000072042.8_3:56849749:T:C	3:56849749:T:C	trans_eQTL	3:56849749:T:C	3.59029e-10	0.113618	RDH11	1	1	trans_eQTL_trans_eQTL	rs1354034	rs1354034
ENSG00000162614.14_3:56849749:T:C	3:56849749:T:C	trans_eQTL	3:56849749:T:C	5.89321e-23	0.17789	NEXN	1	ENSG00000095303.10_3:56849749:T:C	3:56849749:T:C	trans_eQTL	3:56849749:T:C	1.17068e-80	0.499099	PTGS1	1	1	trans_eQTL_trans_eQTL	rs1354034	rs1354034
ENSG00000162614.14_3:56849749:T:C	3:56849749:T:C	trans_eQTL	3:56849749:T:C	5.89321e-23	0.17789	NEXN	1	ENSG00000172572.6_3:56849749:T:C	3:56849749:T:C	trans_eQTL	3:56849749:T:C	6.50446e-85	0.344052	PDE3A	1	1	trans_eQTL_trans_eQTL	rs1354034	rs1354034
ENSG00000162614.14_3:56849749:T:C	3:56849749:T:C	trans_eQTL	3:56849749:T:C	5.89321e-23	0.17789	NEXN	1	ENSG00000088053.7_3:56849749:T:C	3:56849749:T:C	trans_eQTL	3:56849749:T:C	1.91962e-99	0.37095	GP6	1	1	trans_eQTL_trans_eQTL	rs1354034	rs1354034
ENSG00000162614.14_3:56849749:T:C	3:56849749:T:C	trans_eQTL	3:56849749:T:C	5.89321e-23	0.17789	NEXN	1	ENSG00000124772.7_3:56849749:T:C	3:56849749:T:C	trans_eQTL	3:56849749:T:C	8.95381e-26	0.189077	CPNE5	1	1	trans_eQTL_trans_eQTL	rs1354034	rs1354034
ENSG00000128965.7	15:40632300:A:G	eQTL	15:40632300:A:G	0.000303705	-0.191378	CHAC1	1	ENSG00000128928.4	15:40661013:G:T	eQTL	15:40661013:G:T	2.39716e-32	0.361367	IVD	2	0.918495	eQTL_eQTL	rs62017975	rs61734053
ENSG00000161955.12	17:7640231:C:T	eQTL	17:7640231:C:T	8.82982e-12	-1.9494	TNFSF13	6	ENSG00000248871.1	17:7640231:C:T	eQTL	17:7640231:C:T	2.19869e-15	-2.36613	TNFSF12-TNFSF13	4	1	eQTL_eQTL	rs151063284	rs151063284
ENSG00000133740.6	8:86128621:A:G	eQTL	8:86128621:A:G	3.47679e-07	-0.0615684	E2F5	2	ENSG00000133739.11	8:86055066:C:CA	eQTL	8:86055066:C:CA	4.84699e-91	0.119753	LRRCC1	1	0.936829	eQTL_eQTL	rs16913681	rs35806219
ENSG00000133740.6	8:86128621:A:G	eQTL	8:86128621:A:G	3.47679e-07	-0.0615684	E2F5	2	ENSG00000185015.3	8:86190876:AAG:A	eQTL	8:86190876:AAG:A	7.48498e-45	0.0483826	CA13	1	0.935885	eQTL_eQTL	rs16913681	rs59112428
ENSG00000104918.4_7:50370254:C:T	7:50370254:C:T	trans_eQTL	7:50370254:C:T	1.29696e-13	-0.134022	RETN	1	ENSG00000110400.6_7:50370254:C:T	7:50370254:C:T	trans_eQTL	7:50370254:C:T	6.69104e-18	-0.155733	PVRL1	1	1	trans_eQTL_trans_eQTL	rs149007767	rs149007767
ENSG00000104918.4_7:50370254:C:T	7:50370254:C:T	trans_eQTL	7:50370254:C:T	1.29696e-13	-0.134022	RETN	1	ENSG00000204472.8_7:50370254:C:T	7:50370254:C:T	trans_eQTL	7:50370254:C:T	6.28176e-15	-0.14104	AIF1	1	1	trans_eQTL_trans_eQTL	rs149007767	rs149007767
ENSG00000104918.4_7:50370254:C:T	7:50370254:C:T	trans_eQTL	7:50370254:C:T	1.29696e-13	-0.134022	RETN	1	ENSG00000121316.6_7:50370254:C:T	7:50370254:C:T	trans_eQTL	7:50370254:C:T	1.60228e-11	-0.122027	PLBD1	1	1	trans_eQTL_trans_eQTL	rs149007767	rs149007767
ENSG00000104918.4_7:50370254:C:T	7:50370254:C:T	trans_eQTL	7:50370254:C:T	1.29696e-13	-0.134022	RETN	1	ENSG00000139318.7_7:50370254:C:T	7:50370254:C:T	trans_eQTL	7:50370254:C:T	3.17796e-09	-0.107337	DUSP6	1	1	trans_eQTL_trans_eQTL	rs149007767	rs149007767
ENSG00000104918.4_7:50370254:C:T	7:50370254:C:T	trans_eQTL	7:50370254:C:T	1.29696e-13	-0.134022	RETN	1	ENSG00000149798.3_7:50370254:C:T	7:50370254:C:T	trans_eQTL	7:50370254:C:T	3.66751e-09	-0.106912	CDC42EP2	1	1	trans_eQTL_trans_eQTL	rs149007767	rs149007767
ENSG00000104918.4_7:50370254:C:T	7:50370254:C:T	trans_eQTL	7:50370254:C:T	1.29696e-13	-0.134022	RETN	1	ENSG00000126759.8_7:50370254:C:T	7:50370254:C:T	trans_eQTL	7:50370254:C:T	1.57065e-11	-0.254559	CFP	1	1	trans_eQTL_trans_eQTL	rs149007767	rs149007767
ENSG00000104918.4_7:50370254:C:T	7:50370254:C:T	trans_eQTL	7:50370254:C:T	1.29696e-13	-0.134022	RETN	1	ENSG00000125810.9_7:50370254:C:T	7:50370254:C:T	trans_eQTL	7:50370254:C:T	1.06566e-10	-0.116974	CD93	1	1	trans_eQTL_trans_eQTL	rs149007767	rs149007767
ENSG00000104918.4_7:50370254:C:T	7:50370254:C:T	trans_eQTL	7:50370254:C:T	1.29696e-13	-0.134022	RETN	1	ENSG00000088827.8_7:50308811:G:C	7:50370254:C:T	trans_eQTL	7:50370254:C:T	2.72237e-06	-0.176988	SIGLEC1	2	1	trans_eQTL_trans_eQTL	rs149007767	rs149007767
ENSG00000104918.4_7:50370254:C:T	7:50370254:C:T	trans_eQTL	7:50370254:C:T	1.29696e-13	-0.134022	RETN	1	ENSG00000213903.4_7:50370254:C:T	7:50370254:C:T	trans_eQTL	7:50370254:C:T	3.89469e-09	-0.106733	LTB4R	1	1	trans_eQTL_trans_eQTL	rs149007767	rs149007767
ENSG00000104918.4_7:50370254:C:T	7:50370254:C:T	trans_eQTL	7:50370254:C:T	1.29696e-13	-0.134022	RETN	1	ENSG00000170458.9_7:50370254:C:T	7:50370254:C:T	trans_eQTL	7:50370254:C:T	2.22872e-14	-0.138148	CD14	1	1	trans_eQTL_trans_eQTL	rs149007767	rs149007767
ENSG00000104918.4_7:50370254:C:T	7:50370254:C:T	trans_eQTL	7:50370254:C:T	1.29696e-13	-0.134022	RETN	1	ENSG00000105383.10_7:50370254:C:T	7:50370254:C:T	trans_eQTL	7:50370254:C:T	2.7205e-10	-0.114393	CD33	1	1	trans_eQTL_trans_eQTL	rs149007767	rs149007767
ENSG00000104918.4_7:50370254:C:T	7:50370254:C:T	trans_eQTL	7:50370254:C:T	1.29696e-13	-0.134022	RETN	1	ENSG00000155254.8_7:50370254:C:T	7:50370254:C:T	trans_eQTL	7:50370254:C:T	1.07597e-13	-0.134466	MARVELD1	1	1	trans_eQTL_trans_eQTL	rs149007767	rs149007767
ENSG00000104918.4_7:50370254:C:T	7:50370254:C:T	trans_eQTL	7:50370254:C:T	1.29696e-13	-0.134022	RETN	1	ENSG00000173083.10_7:50370254:C:T	7:50370254:C:T	trans_eQTL	7:50370254:C:T	3.54569e-16	-0.147392	HPSE	1	1	trans_eQTL_trans_eQTL	rs149007767	rs149007767
ENSG00000104918.4_7:50370254:C:T	7:50370254:C:T	trans_eQTL	7:50370254:C:T	1.29696e-13	-0.134022	RETN	1	ENSG00000108984.9_7:50370254:C:T	7:50370254:C:T	trans_eQTL	7:50370254:C:T	1.32901e-08	-0.103014	MAP2K6	1	1	trans_eQTL_trans_eQTL	rs149007767	rs149007767
ENSG00000104918.4_7:50370254:C:T	7:50370254:C:T	trans_eQTL	7:50370254:C:T	1.29696e-13	-0.134022	RETN	1	ENSG00000074660.11_7:50370254:C:T	7:50370254:C:T	trans_eQTL	7:50370254:C:T	1.5819e-15	-0.300107	SCARF1	1	1	trans_eQTL_trans_eQTL	rs149007767	rs149007767
ENSG00000104918.4_7:50370254:C:T	7:50370254:C:T	trans_eQTL	7:50370254:C:T	1.29696e-13	-0.134022	RETN	1	ENSG00000140848.12_7:50370254:C:T	7:50370254:C:T	trans_eQTL	7:50370254:C:T	1.2188e-13	-0.13417	CPNE2	1	1	trans_eQTL_trans_eQTL	rs149007767	rs149007767
ENSG00000104918.4_7:50370254:C:T	7:50370254:C:T	trans_eQTL	7:50370254:C:T	1.29696e-13	-0.134022	RETN	1	ENSG00000108100.13_7:50370254:C:T	7:50370254:C:T	trans_eQTL	7:50370254:C:T	9.50505e-16	-0.145245	CCNY	1	1	trans_eQTL_trans_eQTL	rs149007767	rs149007767
ENSG00000104918.4_7:50370254:C:T	7:50370254:C:T	trans_eQTL	7:50370254:C:T	1.29696e-13	-0.134022	RETN	1	ENSG00000185811.12	7:50370254:C:T	eQTL	7:50370254:C:T	1.28399e-16	0.566927	IKZF1	2	1	trans_eQTL_eQTL	rs149007767	rs149007767
ENSG00000104918.4_7:50370254:C:T	7:50370254:C:T	trans_eQTL	7:50370254:C:T	1.29696e-13	-0.134022	RETN	1	ENSG00000142687.13_7:50370254:C:T	7:50370254:C:T	trans_eQTL	7:50370254:C:T	4.8238e-19	-0.161015	KIAA0319L	1	1	trans_eQTL_trans_eQTL	rs149007767	rs149007767
ENSG00000104918.4_7:50370254:C:T	7:50370254:C:T	trans_eQTL	7:50370254:C:T	1.29696e-13	-0.134022	RETN	1	ENSG00000135926.8_7:50370254:C:T	7:50370254:C:T	trans_eQTL	7:50370254:C:T	3.68487e-13	-0.131514	TMBIM1	1	1	trans_eQTL_trans_eQTL	rs149007767	rs149007767
ENSG00000104918.4_7:50370254:C:T	7:50370254:C:T	trans_eQTL	7:50370254:C:T	1.29696e-13	-0.134022	RETN	1	ENSG00000124102.4_7:50370254:C:T	7:50370254:C:T	trans_eQTL	7:50370254:C:T	2.29778e-16	-0.148327	PI3	1	1	trans_eQTL_trans_eQTL	rs149007767	rs149007767
ENSG00000104918.4_7:50370254:C:T	7:50370254:C:T	trans_eQTL	7:50370254:C:T	1.29696e-13	-0.134022	RETN	1	ENSG00000135378.3_7:50370254:C:T	7:50370254:C:T	trans_eQTL	7:50370254:C:T	2.9986e-15	0.142702	PRRG4	1	1	trans_eQTL_trans_eQTL	rs149007767	rs149007767
ENSG00000104918.4_7:50370254:C:T	7:50370254:C:T	trans_eQTL	7:50370254:C:T	1.29696e-13	-0.134022	RETN	1	ENSG00000143570.13_7:50370254:C:T	7:50370254:C:T	trans_eQTL	7:50370254:C:T	8.40057e-09	-0.104419	SLC39A1	1	1	trans_eQTL_trans_eQTL	rs149007767	rs149007767
ENSG00000104918.4_7:50370254:C:T	7:50370254:C:T	trans_eQTL	7:50370254:C:T	1.29696e-13	-0.134022	RETN	1	ENSG00000092051.12_7:50370254:C:T	7:50370254:C:T	trans_eQTL	7:50370254:C:T	2.86576e-11	-0.120498	JPH4	1	1	trans_eQTL_trans_eQTL	rs149007767	rs149007767
ENSG00000104918.4_7:50370254:C:T	7:50370254:C:T	trans_eQTL	7:50370254:C:T	1.29696e-13	-0.134022	RETN	1	ENSG00000135912.6_7:50370254:C:T	7:50370254:C:T	trans_eQTL	7:50370254:C:T	3.2589e-10	-0.113889	TTLL4	1	1	trans_eQTL_trans_eQTL	rs149007767	rs149007767
ENSG00000104918.4_7:50370254:C:T	7:50370254:C:T	trans_eQTL	7:50370254:C:T	1.29696e-13	-0.134022	RETN	1	ENSG00000133055.4_7:50370254:C:T	7:50370254:C:T	trans_eQTL	7:50370254:C:T	1.86302e-11	-0.121632	MYBPH	1	1	trans_eQTL_trans_eQTL	rs149007767	rs149007767
ENSG00000104918.4_7:50370254:C:T	7:50370254:C:T	trans_eQTL	7:50370254:C:T	1.29696e-13	-0.134022	RETN	1	ENSG00000132514.9_7:50306810:C:G	7:50370254:C:T	trans_eQTL	7:50370254:C:T	8.00896e-06	-0.167193	CLEC10A	2	1	trans_eQTL_trans_eQTL	rs149007767	rs149007767
ENSG00000104918.4_7:50370254:C:T	7:50370254:C:T	trans_eQTL	7:50370254:C:T	1.29696e-13	-0.134022	RETN	1	ENSG00000073008.10_7:50370254:C:T	7:50370254:C:T	trans_eQTL	7:50370254:C:T	1.31385e-09	-0.109924	PVR	1	1	trans_eQTL_trans_eQTL	rs149007767	rs149007767
ENSG00000104918.4_7:50370254:C:T	7:50370254:C:T	trans_eQTL	7:50370254:C:T	1.29696e-13	-0.134022	RETN	1	ENSG00000133808.4_7:50370254:C:T	7:50370254:C:T	trans_eQTL	7:50370254:C:T	9.47695e-17	-0.150217	MICALCL	1	1	trans_eQTL_trans_eQTL	rs149007767	rs149007767
ENSG00000104918.4_7:50370254:C:T	7:50370254:C:T	trans_eQTL	7:50370254:C:T	1.29696e-13	-0.134022	RETN	1	ENSG00000181982.13_7:50370254:C:T	7:50370254:C:T	trans_eQTL	7:50370254:C:T	9.38201e-14	-0.13479	CCDC149	1	1	trans_eQTL_trans_eQTL	rs149007767	rs149007767
ENSG00000104918.4_7:50370254:C:T	7:50370254:C:T	trans_eQTL	7:50370254:C:T	1.29696e-13	-0.134022	RETN	1	ENSG00000160209.14_7:50370254:C:T	7:50370254:C:T	trans_eQTL	7:50370254:C:T	3.77581e-09	-0.106825	PDXK	1	1	trans_eQTL_trans_eQTL	rs149007767	rs149007767
ENSG00000104918.4_7:50370254:C:T	7:50370254:C:T	trans_eQTL	7:50370254:C:T	1.29696e-13	-0.134022	RETN	1	ENSG00000111275.8_7:50370254:C:T	7:50370254:C:T	trans_eQTL	7:50370254:C:T	1.13664e-19	-0.163843	ALDH2	1	1	trans_eQTL_trans_eQTL	rs149007767	rs149007767
ENSG00000104918.4_7:50370254:C:T	7:50370254:C:T	trans_eQTL	7:50370254:C:T	1.29696e-13	-0.134022	RETN	1	ENSG00000270149.1_7:50370254:C:T	7:50370254:C:T	trans_eQTL	7:50370254:C:T	7.60372e-14	-0.135287	F11R	1	1	trans_eQTL_trans_eQTL	rs149007767	rs149007767
ENSG00000104918.4_7:50370254:C:T	7:50370254:C:T	trans_eQTL	7:50370254:C:T	1.29696e-13	-0.134022	RETN	1	ENSG00000118508.4_7:50370254:C:T	7:50370254:C:T	trans_eQTL	7:50370254:C:T	6.37258e-10	-0.111999	RAB32	1	1	trans_eQTL_trans_eQTL	rs149007767	rs149007767
ENSG00000104918.4_7:50370254:C:T	7:50370254:C:T	trans_eQTL	7:50370254:C:T	1.29696e-13	-0.134022	RETN	1	ENSG00000030582.12_7:50370254:C:T	7:50370254:C:T	trans_eQTL	7:50370254:C:T	2.21693e-10	-0.114962	GRN	1	1	trans_eQTL_trans_eQTL	rs149007767	rs149007767
ENSG00000104918.4_7:50370254:C:T	7:50370254:C:T	trans_eQTL	7:50370254:C:T	1.29696e-13	-0.134022	RETN	1	ENSG00000258227.2_7:50370254:C:T	7:50370254:C:T	trans_eQTL	7:50370254:C:T	1.88031e-19	-0.162864	CLEC5A	1	1	trans_eQTL_trans_eQTL	rs149007767	rs149007767
ENSG00000104918.4_7:50370254:C:T	7:50370254:C:T	trans_eQTL	7:50370254:C:T	1.29696e-13	-0.134022	RETN	1	ENSG00000162711.12_7:50370254:C:T	7:50370254:C:T	trans_eQTL	7:50370254:C:T	7.34485e-11	-0.117983	NLRP3	1	1	trans_eQTL_trans_eQTL	rs149007767	rs149007767
ENSG00000104918.4_7:50370254:C:T	7:50370254:C:T	trans_eQTL	7:50370254:C:T	1.29696e-13	-0.134022	RETN	1	ENSG00000049249.4_7:50370254:C:T	7:50370254:C:T	trans_eQTL	7:50370254:C:T	7.38014e-16	-0.145799	TNFRSF9	1	1	trans_eQTL_trans_eQTL	rs149007767	rs149007767
ENSG00000104918.4_7:50370254:C:T	7:50370254:C:T	trans_eQTL	7:50370254:C:T	1.29696e-13	-0.134022	RETN	1	ENSG00000178726.6_7:50370254:C:T	7:50370254:C:T	trans_eQTL	7:50370254:C:T	1.67012e-14	-0.138813	THBD	1	1	trans_eQTL_trans_eQTL	rs149007767	rs149007767
ENSG00000104918.4_7:50370254:C:T	7:50370254:C:T	trans_eQTL	7:50370254:C:T	1.29696e-13	-0.134022	RETN	1	ENSG00000145569.5_7:50370254:C:T	7:50370254:C:T	trans_eQTL	7:50370254:C:T	3.30477e-15	-0.142485	FAM105A	1	1	trans_eQTL_trans_eQTL	rs149007767	rs149007767
ENSG00000104918.4_7:50370254:C:T	7:50370254:C:T	trans_eQTL	7:50370254:C:T	1.29696e-13	-0.134022	RETN	1	ENSG00000186047.9_7:50370254:C:T	7:50370254:C:T	trans_eQTL	7:50370254:C:T	1.0191e-21	-0.172737	DLEU7	1	1	trans_eQTL_trans_eQTL	rs149007767	rs149007767
ENSG00000104918.4_7:50370254:C:T	7:50370254:C:T	trans_eQTL	7:50370254:C:T	1.29696e-13	-0.134022	RETN	1	ENSG00000211445.7_7:50370254:C:T	7:50370254:C:T	trans_eQTL	7:50370254:C:T	1.34575e-22	-0.176414	GPX3	1	1	trans_eQTL_trans_eQTL	rs149007767	rs149007767
ENSG00000104918.4_7:50370254:C:T	7:50370254:C:T	trans_eQTL	7:50370254:C:T	1.29696e-13	-0.134022	RETN	1	ENSG00000224307.1_7:50370254:C:T	7:50370254:C:T	trans_eQTL	7:50370254:C:T	2.01343e-10	-0.115228	RP11-344B5.2	1	1	trans_eQTL_trans_eQTL	rs149007767	rs149007767
ENSG00000104918.4_7:50370254:C:T	7:50370254:C:T	trans_eQTL	7:50370254:C:T	1.29696e-13	-0.134022	RETN	1	ENSG00000105948.9_7:50370254:C:T	7:50370254:C:T	trans_eQTL	7:50370254:C:T	4.56611e-08	0.0991383	TTC26	1	1	trans_eQTL_trans_eQTL	rs149007767	rs149007767
ENSG00000104918.4_7:50370254:C:T	7:50370254:C:T	trans_eQTL	7:50370254:C:T	1.29696e-13	-0.134022	RETN	1	ENSG00000133816.9_7:50370254:C:T	7:50370254:C:T	trans_eQTL	7:50370254:C:T	2.8738e-27	-0.194731	MICAL2	1	1	trans_eQTL_trans_eQTL	rs149007767	rs149007767
ENSG00000104918.4_7:50370254:C:T	7:50370254:C:T	trans_eQTL	7:50370254:C:T	1.29696e-13	-0.134022	RETN	1	ENSG00000167105.3_7:50370254:C:T	7:50370254:C:T	trans_eQTL	7:50370254:C:T	1.29533e-13	-0.134025	TMEM92	1	1	trans_eQTL_trans_eQTL	rs149007767	rs149007767
ENSG00000104918.4_7:50370254:C:T	7:50370254:C:T	trans_eQTL	7:50370254:C:T	1.29696e-13	-0.134022	RETN	1	ENSG00000183019.3_7:50370254:C:T	7:50370254:C:T	trans_eQTL	7:50370254:C:T	6.14794e-27	-0.193496	C19orf59	1	1	trans_eQTL_trans_eQTL	rs149007767	rs149007767
ENSG00000104918.4_7:50370254:C:T	7:50370254:C:T	trans_eQTL	7:50370254:C:T	1.29696e-13	-0.134022	RETN	1	ENSG00000090659.13_7:50370254:C:T	7:50370254:C:T	trans_eQTL	7:50370254:C:T	5.87902e-13	-0.130377	CD209	1	1	trans_eQTL_trans_eQTL	rs149007767	rs149007767
ENSG00000104918.4_7:50370254:C:T	7:50370254:C:T	trans_eQTL	7:50370254:C:T	1.29696e-13	-0.134022	RETN	1	ENSG00000160746.8_7:50370254:C:T	7:50370254:C:T	trans_eQTL	7:50370254:C:T	6.53659e-10	-0.111927	ANO10	1	1	trans_eQTL_trans_eQTL	rs149007767	rs149007767
ENSG00000104918.4_7:50370254:C:T	7:50370254:C:T	trans_eQTL	7:50370254:C:T	1.29696e-13	-0.134022	RETN	1	ENSG00000251442.1_7:50370254:C:T	7:50370254:C:T	trans_eQTL	7:50370254:C:T	1.26007e-16	-0.312068	RP11-792D21.2	1	1	trans_eQTL_trans_eQTL	rs149007767	rs149007767
ENSG00000104918.4_7:50370254:C:T	7:50370254:C:T	trans_eQTL	7:50370254:C:T	1.29696e-13	-0.134022	RETN	1	ENSG00000129493.10_7:50370254:C:T	7:50370254:C:T	trans_eQTL	7:50370254:C:T	1.50344e-09	0.109533	HEATR5A	1	1	trans_eQTL_trans_eQTL	rs149007767	rs149007767
ENSG00000104918.4_7:50370254:C:T	7:50370254:C:T	trans_eQTL	7:50370254:C:T	1.29696e-13	-0.134022	RETN	1	ENSG00000131873.5_7:50370254:C:T	7:50370254:C:T	trans_eQTL	7:50370254:C:T	4.83449e-13	-0.130854	CHSY1	1	1	trans_eQTL_trans_eQTL	rs149007767	rs149007767
ENSG00000104918.4_7:50370254:C:T	7:50370254:C:T	trans_eQTL	7:50370254:C:T	1.29696e-13	-0.134022	RETN	1	ENSG00000113749.5_7:50370254:C:T	7:50370254:C:T	trans_eQTL	7:50370254:C:T	9.14905e-16	-0.145329	HRH2	1	1	trans_eQTL_trans_eQTL	rs149007767	rs149007767
ENSG00000104918.4_7:50370254:C:T	7:50370254:C:T	trans_eQTL	7:50370254:C:T	1.29696e-13	-0.134022	RETN	1	ENSG00000182389.14_7:50370254:C:T	7:50370254:C:T	trans_eQTL	7:50370254:C:T	7.14901e-20	-0.16474	CACNB4	1	1	trans_eQTL_trans_eQTL	rs149007767	rs149007767
ENSG00000104918.4_7:50370254:C:T	7:50370254:C:T	trans_eQTL	7:50370254:C:T	1.29696e-13	-0.134022	RETN	1	ENSG00000106070.13	7:50370254:C:T	eQTL	7:50370254:C:T	1.44875e-06	-0.0434124	GRB10	4	1	trans_eQTL_eQTL	rs149007767	rs149007767
ENSG00000104918.4_7:50370254:C:T	7:50370254:C:T	trans_eQTL	7:50370254:C:T	1.29696e-13	-0.134022	RETN	1	ENSG00000173221.9_7:50370254:C:T	7:50370254:C:T	trans_eQTL	7:50370254:C:T	1.39675e-18	-0.158901	GLRX	1	1	trans_eQTL_trans_eQTL	rs149007767	rs149007767
ENSG00000215908.5	1:16871463:T:TC	eQTL	1:16871463:T:TC	4.81085e-10	-0.355566	CROCCP2	12	ENSG00000238142.1	1:16871463:T:TC	eQTL	1:16871463:T:TC	3.93089e-12	0.413951	RP11-108M9.4	5	1	eQTL_eQTL	rs75135182	rs75135182
ENSG00000182885.12	16:57710579:T:C	eQTL	16:57710579:T:C	5.51614e-16	-1.80941	GPR97	2	ENSG00000182885_16:57707380:57712082:clu14698	16:57710093:C:G	splicing_eQTL	16:57710093:C:G	8.84199e-192	NA	GPR97	1	0.965696	eQTL_splicing_eQTL	rs4784843	rs12596635
ENSG00000139624.8	12:49943122:A:G	eQTL	12:49943122:A:G	0.000244665	0.0439034	CERS5	3	ENSG00000161791.9	12:49943122:A:G	eQTL	12:49943122:A:G	2.31856e-08	-0.0955717	FMNL3	3	1	eQTL_eQTL	rs933738	rs933738
OID01415_ENSG00000164266	5:147207678:T:C	pQTL	5:147207678:T:C	8.34232e-10	-0.447276	SPINK1	2	ENSG00000176049.11	5:147189421:A:T	eQTL	5:147189421:A:T	6.27325e-07	-0.124693	JAKMIP2	6	0.976264	pQTL_eQTL	rs17107315	rs77658106
ENSG00000179837.6	3:51769100:G:A	eQTL	3:51769100:G:A	9.76376e-14	-0.337743	RBM15B	2	ENSG00000164080.9	3:51523827:ATG:A	eQTL	3:51523827:ATG:A	4.076e-11	0.257663	RAD54L2	4	0.913481	eQTL_eQTL	rs4687774	rs553794183
ENSG00000179837.6	3:51769100:G:A	eQTL	3:51769100:G:A	9.76376e-14	-0.337743	RBM15B	2	ENSG00000145041.11	3:51769100:G:A	eQTL	3:51769100:G:A	8.16966e-09	-0.211991	VPRBP	1	1	eQTL_eQTL	rs4687774	rs4687774
ENSG00000104973.10	19:50323082:AT:A	eQTL	19:50323082:AT:A	4.11575e-13	-0.248629	MED25	1	ENSG00000131398.9	19:50323082:AT:A	eQTL	19:50323082:AT:A	8.91409e-05	-0.0250025	KCNC3	5	1	eQTL_eQTL	rs11288478	rs11288478
ENSG00000105821.10	7:102974444:C:T	eQTL	7:102974444:C:T	2.97324e-14	-0.102502	DNAJC2	1	ENSG00000228049.5	7:102955616:ATTTTTT:ATTTTT	eQTL	7:102955616:ATTTTTT:ATTTTT	1.08042e-13	0.563753	POLR2J2	6	0.962655	eQTL_eQTL	rs13221892	rs543107283;rs527823452
ENSG00000105821.10	7:102974444:C:T	eQTL	7:102974444:C:T	2.97324e-14	-0.102502	DNAJC2	1	ENSG00000267645.1	7:102902656:T:C	eQTL	7:102902656:T:C	1.2066e-10	-0.765468	POLR2J2	11	0.969223	eQTL_eQTL	rs13221892	rs4729908
ENSG00000105821.10	7:102974444:C:T	eQTL	7:102974444:C:T	2.97324e-14	-0.102502	DNAJC2	1	ENSG00000267645.1	7:102955616:ATTTTTT:ATTTTT	eQTL	7:102955616:ATTTTTT:ATTTTT	4.12964e-14	0.900822	POLR2J2	6	0.962655	eQTL_eQTL	rs13221892	rs543107283;rs527823452
ENSG00000105821.10	7:102974444:C:T	eQTL	7:102974444:C:T	2.97324e-14	-0.102502	DNAJC2	1	ENSG00000228049.5	7:102902656:T:C	eQTL	7:102902656:T:C	1.2533e-08	-0.435515	POLR2J2	15	0.969223	eQTL_eQTL	rs13221892	rs4729908
ENSG00000121413.8_3:101242751:A:G	3:101242751:A:G	trans_eQTL	3:101242751:A:G	1.41721e-27	0.195872	ZSCAN18	1	ENSG00000167383.4_3:101136402:G:C	3:101136402:G:C	trans_eQTL	3:101136402:G:C	1.70732e-12	0.127743	ZNF229	1	0.987258	trans_eQTL_trans_eQTL	rs13088318	rs9859077
ENSG00000121413.8_3:101242751:A:G	3:101242751:A:G	trans_eQTL	3:101242751:A:G	1.41721e-27	0.195872	ZSCAN18	1	ENSG00000196724.8_3:101242751:A:G	3:101242751:A:G	trans_eQTL	3:101242751:A:G	2.4119e-87	0.348738	ZNF418	1	1	trans_eQTL_trans_eQTL	rs13088318	rs13088318
ENSG00000121413.8_3:101242751:A:G	3:101242751:A:G	trans_eQTL	3:101242751:A:G	1.41721e-27	0.195872	ZSCAN18	1	ENSG00000176293.15_3:101136402:G:C	3:101136402:G:C	trans_eQTL	3:101136402:G:C	9.98011e-31	0.207199	ZNF135	1	0.987258	trans_eQTL_trans_eQTL	rs13088318	rs9859077
ENSG00000121413.8_3:101242751:A:G	3:101242751:A:G	trans_eQTL	3:101242751:A:G	1.41721e-27	0.195872	ZSCAN18	1	ENSG00000256060.2_3:101044144:G:GA	3:101044144:G:GA	trans_eQTL	3:101044144:G:GA	1.93922e-30	0.20619	TRAPPC2P1	1	0.911226	trans_eQTL_trans_eQTL	rs13088318	rs63322462
ENSG00000121413.8_3:101242751:A:G	3:101242751:A:G	trans_eQTL	3:101242751:A:G	1.41721e-27	0.195872	ZSCAN18	1	ENSG00000196263.3_3:101136402:G:C	3:101136402:G:C	trans_eQTL	3:101136402:G:C	1.62367e-25	0.18808	ZNF471	1	0.987258	trans_eQTL_trans_eQTL	rs13088318	rs9859077
ENSG00000121413.8_3:101242751:A:G	3:101242751:A:G	trans_eQTL	3:101242751:A:G	1.41721e-27	0.195872	ZSCAN18	1	ENSG00000131845.10_3:101268113:CTATA:CTA	3:101268113:CTATA:CTA	trans_eQTL	3:101268113:CTATA:CTA	5.06969e-28	0.197518	ZNF304	1	0.948295	trans_eQTL_trans_eQTL	rs13088318	rs542721951;rs112997866
ENSG00000121413.8_3:101242751:A:G	3:101242751:A:G	trans_eQTL	3:101242751:A:G	1.41721e-27	0.195872	ZSCAN18	1	ENSG00000197701.7_3:101084604:T:C	3:101084604:T:C	trans_eQTL	3:101084604:T:C	4.3615e-17	0.151853	ZNF595	1	0.989522	trans_eQTL_trans_eQTL	rs13088318	rs62280667
ENSG00000121413.8_3:101242751:A:G	3:101242751:A:G	trans_eQTL	3:101242751:A:G	1.41721e-27	0.195872	ZSCAN18	1	ENSG00000152433.10_3:101242751:A:G	3:101242751:A:G	trans_eQTL	3:101242751:A:G	9.54654e-33	0.214119	ZNF547	1	1	trans_eQTL_trans_eQTL	rs13088318	rs13088318
ENSG00000121413.8_3:101242751:A:G	3:101242751:A:G	trans_eQTL	3:101242751:A:G	1.41721e-27	0.195872	ZSCAN18	1	ENSG00000204519.6_3:101268113:CTATA:CTA	3:101268113:CTATA:CTA	trans_eQTL	3:101268113:CTATA:CTA	2.67929e-13	0.132285	ZNF551	1	0.948295	trans_eQTL_trans_eQTL	rs13088318	rs542721951;rs112997866
ENSG00000121413.8_3:101242751:A:G	3:101242751:A:G	trans_eQTL	3:101242751:A:G	1.41721e-27	0.195872	ZSCAN18	1	ENSG00000181894.10_3:101268113:CTATA:CTA	3:101268113:CTATA:CTA	trans_eQTL	3:101268113:CTATA:CTA	1.0401e-15	0.145047	ZNF329	1	0.948295	trans_eQTL_trans_eQTL	rs13088318	rs542721951;rs112997866
ENSG00000121413.8_3:101242751:A:G	3:101242751:A:G	trans_eQTL	3:101242751:A:G	1.41721e-27	0.195872	ZSCAN18	1	ENSG00000198300.8_3:101136402:G:C	3:101136402:G:C	trans_eQTL	3:101136402:G:C	1.11579e-19	0.163879	PEG3	1	0.987258	trans_eQTL_trans_eQTL	rs13088318	rs9859077
ENSG00000121413.8_3:101242751:A:G	3:101242751:A:G	trans_eQTL	3:101242751:A:G	1.41721e-27	0.195872	ZSCAN18	1	ENSG00000268133.1_3:101242751:A:G	3:101242751:A:G	trans_eQTL	3:101242751:A:G	3.67718e-10	0.113551	AC003002.4	1	1	trans_eQTL_trans_eQTL	rs13088318	rs13088318
ENSG00000121413.8_3:101242751:A:G	3:101242751:A:G	trans_eQTL	3:101242751:A:G	1.41721e-27	0.195872	ZSCAN18	1	ENSG00000197937.8_3:101242751:A:G	3:101242751:A:G	trans_eQTL	3:101242751:A:G	5.93598e-10	0.112201	ZNF347	1	1	trans_eQTL_trans_eQTL	rs13088318	rs13088318
ENSG00000121413.8_3:101242751:A:G	3:101242751:A:G	trans_eQTL	3:101242751:A:G	1.41721e-27	0.195872	ZSCAN18	1	ENSG00000197497.6_3:101268113:CTATA:CTA	3:101268113:CTATA:CTA	trans_eQTL	3:101268113:CTATA:CTA	1.02203e-07	0.142189	ZNF665	1	0.948295	trans_eQTL_trans_eQTL	rs13088318	rs542721951;rs112997866
ENSG00000121413.8_3:101242751:A:G	3:101242751:A:G	trans_eQTL	3:101242751:A:G	1.41721e-27	0.195872	ZSCAN18	1	ENSG00000161551.8_3:101268113:CTATA:CTA	3:101268113:CTATA:CTA	trans_eQTL	3:101268113:CTATA:CTA	8.27939e-24	0.18135	ZNF577	1	0.948295	trans_eQTL_trans_eQTL	rs13088318	rs542721951;rs112997866
ENSG00000121413.8_3:101242751:A:G	3:101242751:A:G	trans_eQTL	3:101242751:A:G	1.41721e-27	0.195872	ZSCAN18	1	ENSG00000181666.13_3:101136402:G:C	3:101136402:G:C	trans_eQTL	3:101136402:G:C	1.62466e-09	0.109307	HKR1	1	0.987258	trans_eQTL_trans_eQTL	rs13088318	rs9859077
ENSG00000121413.8_3:101242751:A:G	3:101242751:A:G	trans_eQTL	3:101242751:A:G	1.41721e-27	0.195872	ZSCAN18	1	ENSG00000127903.12_3:101242751:A:G	3:101242751:A:G	trans_eQTL	3:101242751:A:G	1.97765e-21	0.171515	ZNF835	1	1	trans_eQTL_trans_eQTL	rs13088318	rs13088318
ENSG00000121413.8_3:101242751:A:G	3:101242751:A:G	trans_eQTL	3:101242751:A:G	1.41721e-27	0.195872	ZSCAN18	1	ENSG00000178229.7_3:101242751:A:G	3:101242751:A:G	trans_eQTL	3:101242751:A:G	9.62299e-20	0.164166	ZNF543	1	1	trans_eQTL_trans_eQTL	rs13088318	rs13088318
ENSG00000121413.8_3:101242751:A:G	3:101242751:A:G	trans_eQTL	3:101242751:A:G	1.41721e-27	0.195872	ZSCAN18	1	ENSG00000179909.11_3:101084604:T:C	3:101084604:T:C	trans_eQTL	3:101084604:T:C	1.82452e-54	0.276954	ZNF154	1	0.989522	trans_eQTL_trans_eQTL	rs13088318	rs62280667
ENSG00000121413.8_3:101242751:A:G	3:101242751:A:G	trans_eQTL	3:101242751:A:G	1.41721e-27	0.195872	ZSCAN18	1	ENSG00000197928.6_3:101242751:A:G	3:101242751:A:G	trans_eQTL	3:101242751:A:G	8.01248e-12	0.123824	ZNF677	1	1	trans_eQTL_trans_eQTL	rs13088318	rs13088318
ENSG00000121413.8_3:101242751:A:G	3:101242751:A:G	trans_eQTL	3:101242751:A:G	1.41721e-27	0.195872	ZSCAN18	1	ENSG00000105136.15_3:101268113:CTATA:CTA	3:101268113:CTATA:CTA	trans_eQTL	3:101268113:CTATA:CTA	1.5294e-10	0.115986	ZNF419	1	0.948295	trans_eQTL_trans_eQTL	rs13088318	rs542721951;rs112997866
ENSG00000121413.8_3:101242751:A:G	3:101242751:A:G	trans_eQTL	3:101242751:A:G	1.41721e-27	0.195872	ZSCAN18	1	ENSG00000213762.6_3:101268113:CTATA:CTA	3:101268113:CTATA:CTA	trans_eQTL	3:101268113:CTATA:CTA	1.71411e-16	0.148955	ZNF134	1	0.948295	trans_eQTL_trans_eQTL	rs13088318	rs542721951;rs112997866
ENSG00000121413.8_3:101242751:A:G	3:101242751:A:G	trans_eQTL	3:101242751:A:G	1.41721e-27	0.195872	ZSCAN18	1	ENSG00000152454.3_3:101044144:G:GA	3:101044144:G:GA	trans_eQTL	3:101044144:G:GA	1.63953e-16	0.14905	ZNF256	1	0.911226	trans_eQTL_trans_eQTL	rs13088318	rs63322462
ENSG00000121413.8_3:101242751:A:G	3:101242751:A:G	trans_eQTL	3:101242751:A:G	1.41721e-27	0.195872	ZSCAN18	1	ENSG00000198093.6_3:101268113:CTATA:CTA	3:101268113:CTATA:CTA	trans_eQTL	3:101268113:CTATA:CTA	2.49983e-13	0.194428	ZNF649	1	0.948295	trans_eQTL_trans_eQTL	rs13088318	rs542721951;rs112997866
