## Supplementary Data 5 for "Genetic analysis of blood molecular phenotypes reveals regulatory networks affecting complex traits: a DIRECT study" (part 5 of 18)

Phenotype1	SNP1	Test1	SNPTest1	Pvalue1	Slope1	PhenoName1	DiscoveryOrder1	Phenotype2	SNP2	Test2	SNPTest2	Pvalue2	Slope2	PhenoName2	DiscoveryOrder2	R2	Test	rsID1	rsID2
ENSG00000121413.8_3:101242751:A:G	3:101242751:A:G	trans_eQTL	3:101242751:A:G	1.41721e-27	0.195872	ZSCAN18	1	ENSG00000213988.5_3:101268113:CTATA:CTA	3:101268113:CTATA:CTA	trans_eQTL	3:101268113:CTATA:CTA	9.13618e-10	0.110971	ZNF90	1	0.948295	trans_eQTL_trans_eQTL	rs13088318	rs542721951;rs112997866
ENSG00000121413.8_3:101242751:A:G	3:101242751:A:G	trans_eQTL	3:101242751:A:G	1.41721e-27	0.195872	ZSCAN18	1	ENSG00000152443.8_3:101242751:A:G	3:101242751:A:G	trans_eQTL	3:101242751:A:G	3.953e-19	0.161407	ZNF776	1	1	trans_eQTL_trans_eQTL	rs13088318	rs13088318
ENSG00000121413.8_3:101242751:A:G	3:101242751:A:G	trans_eQTL	3:101242751:A:G	1.41721e-27	0.195872	ZSCAN18	1	ENSG00000121417.9_3:101242751:A:G	3:101242751:A:G	trans_eQTL	3:101242751:A:G	2.43397e-21	0.171131	ZNF211	1	1	trans_eQTL_trans_eQTL	rs13088318	rs13088318
ENSG00000121413.8_3:101242751:A:G	3:101242751:A:G	trans_eQTL	3:101242751:A:G	1.41721e-27	0.195872	ZSCAN18	1	ENSG00000170954.7_3:101268113:CTATA:CTA	3:101268113:CTATA:CTA	trans_eQTL	3:101268113:CTATA:CTA	1.48026e-14	0.13909	ZNF415	1	0.948295	trans_eQTL_trans_eQTL	rs13088318	rs542721951;rs112997866
ENSG00000121413.8_3:101242751:A:G	3:101242751:A:G	trans_eQTL	3:101242751:A:G	1.41721e-27	0.195872	ZSCAN18	1	ENSG00000250312.2_3:101242751:A:G	3:101242751:A:G	trans_eQTL	3:101242751:A:G	6.09787e-15	0.141108	ZNF718	1	1	trans_eQTL_trans_eQTL	rs13088318	rs13088318
ENSG00000080822_3:98235723:98235896:clu36845	3:98247801:CT:C	splicing_eQTL	3:98247801:CT:C	5.48038e-13	NA	CLDND1	1	ENSG00000080822.12	3:98247801:CT:C	eQTL	3:98247801:CT:C	3.98382e-06	0.176647	CLDND1	2	1	splicing_eQTL_eQTL	rs5851122	rs5851122
ENSG00000197961_19:9679758:9695137:clu19760	19:9552898:C:CA	splicing_eQTL	19:9552898:C:CA	1.16388e-09	NA	ZNF121	1	ENSG00000171466.5	19:9599034:T:C	eQTL	19:9599034:T:C	3.91684e-05	-0.13539	ZNF562	4	0.921013	splicing_eQTL_eQTL	rs35096302	rs10415281
ENSG00000204592.5_16:57058582:A:G	16:57091999:G:A	trans_eQTL	16:57091999:G:A	5.59832e-09	-0.419568	HLA-E	2	ENSG00000140853.11	16:57091999:G:A	eQTL	16:57091999:G:A	1.00408e-21	-1.19602	NLRC5	3	1	trans_eQTL_eQTL	rs117587884	rs117587884
ENSG00000204592.5_16:57058582:A:G	16:57091999:G:A	trans_eQTL	16:57091999:G:A	5.59832e-09	-0.419568	HLA-E	2	ENSG00000026950.12_16:57061189:T:C	16:57091999:G:A	trans_eQTL	16:57091999:G:A	1.23626e-35	-0.906742	BTN3A1	2	1	trans_eQTL_trans_eQTL	rs117587884	rs117587884
ENSG00000204592.5_16:57058582:A:G	16:57091999:G:A	trans_eQTL	16:57091999:G:A	5.59832e-09	-0.419568	HLA-E	2	ENSG00000204642.9_16:57061189:T:C	16:57091999:G:A	trans_eQTL	16:57091999:G:A	7.75948e-12	-0.488385	HLA-F	2	1	trans_eQTL_trans_eQTL	rs117587884	rs117587884
ENSG00000204592.5_16:57058582:A:G	16:57091999:G:A	trans_eQTL	16:57091999:G:A	5.59832e-09	-0.419568	HLA-E	2	ENSG00000124508.12_16:57058582:A:G	16:57091999:G:A	trans_eQTL	16:57091999:G:A	9.19752e-15	-0.558332	BTN2A2	2	1	trans_eQTL_trans_eQTL	rs117587884	rs117587884
ENSG00000204592.5_16:57058582:A:G	16:57091999:G:A	trans_eQTL	16:57091999:G:A	5.59832e-09	-0.419568	HLA-E	2	ENSG00000111801.11_16:57091999:G:A	16:57091999:G:A	trans_eQTL	16:57091999:G:A	1.35378e-15	-0.580303	BTN3A3	1	1	trans_eQTL_trans_eQTL	rs117587884	rs117587884
ENSG00000104472.5	8:141550464:C:T	eQTL	8:141550464:C:T	1.86916e-13	0.198176	CHRAC1	3	ENSG00000123908.7	8:141550464:C:T	eQTL	8:141550464:C:T	3.28769e-07	0.101457	AGO2	2	1	eQTL_eQTL	rs34314813	rs34314813
ENSG00000173221.9	5:95152313:A:G	eQTL	5:95152313:A:G	4.21101e-30	-0.454405	GLRX	3	ENSG00000173221_5:95152330:95158160:clu32519	5:95152313:A:G	splicing_eQTL	5:95152313:A:G	3.12784e-33	NA	GLRX	1	1	eQTL_splicing_eQTL	rs4561	rs4561
ENSG00000048162.15	5:175817499:C:G	eQTL	5:175817499:C:G	9.16906e-76	-0.528817	NOP16	1	ENSG00000146066.2	5:175817499:C:G	eQTL	5:175817499:C:G	0	-10.4208	HIGD2A	1	1	eQTL_eQTL	rs13155545	rs13155545
ENSG00000166189.6	10:103815055:AAAAT:AAAATAAAT	eQTL	10:103815055:AAAAT:AAAATAAAT	1.04147e-24	-0.26833	HPS6	2	ENSG00000120049.14	10:103679314:C:T	eQTL	10:103679314:C:T	2.07949e-25	-0.0891025	KCNIP2	1	0.989333	eQTL_eQTL	rs563037309;rs562271388	rs7913468
ENSG00000128276.6	22:32777864:AG:AGG	eQTL	22:32777864:AG:AGG	3.60153e-17	-0.0646147	RFPL3	1	ENSG00000100220.7	22:32777864:AG:AGG	eQTL	22:32777864:AG:AGG	6.47814e-09	0.292472	RTCB	2	1	eQTL_eQTL	rs142778387;rs200875947	rs142778387;rs200875947
ENSG00000128276.6	22:32777864:AG:AGG	eQTL	22:32777864:AG:AGG	3.60153e-17	-0.0646147	RFPL3	1	ENSG00000230736.2	22:32783041:A:G	eQTL	22:32783041:A:G	2.46615e-10	-0.0511913	RP1-149A16.3	1	0.956632	eQTL_eQTL	rs142778387;rs200875947	rs75521069
ENSG00000128276.6	22:32777864:AG:AGG	eQTL	22:32777864:AG:AGG	3.60153e-17	-0.0646147	RFPL3	1	ENSG00000205853.6	22:32814711:C:G	eQTL	22:32814711:C:G	9.75622e-33	-0.113441	RFPL3S	1	0.953179	eQTL_eQTL	rs142778387;rs200875947	rs2014356
ENSG00000092036.12	14:23417792:C:T	eQTL	14:23417792:C:T	3.3167e-104	-2.96596	HAUS4	1	ENSG00000100461_14:23374662:23375404:clu17445	14:23400979:G:C	splicing_eQTL	14:23400979:G:C	0	NA	RBM23	1	0.938044	eQTL_splicing_eQTL	rs12717427	rs61977741
ENSG00000092036.12	14:23417792:C:T	eQTL	14:23417792:C:T	3.3167e-104	-2.96596	HAUS4	1	ENSG00000259132.1	14:23419036:C:T	eQTL	14:23419036:C:T	5.3237e-86	-4.45419	RP11-298I3.5	2	0.999515	eQTL_eQTL	rs12717427	rs2145542
ENSG00000005175.5	12:48028633:TATTTA:T	eQTL	12:48028633:TATTTA:T	3.64363e-48	-0.793252	RPAP3	1	ENSG00000111424.6	12:48028633:TATTTA:T	eQTL	12:48028633:TATTTA:T	6.49936e-09	-0.134077	VDR	6	1	eQTL_eQTL	rs150198846	rs150198846
ENSG00000005175.5	12:48028633:TATTTA:T	eQTL	12:48028633:TATTTA:T	3.64363e-48	-0.793252	RPAP3	1	ENSG00000079337.11	12:48063387:A:G	eQTL	12:48063387:A:G	9.83563e-92	0.131566	RAPGEF3	1	0.993766	eQTL_eQTL	rs150198846	rs73104103
ENSG00000005175.5	12:48028633:TATTTA:T	eQTL	12:48028633:TATTTA:T	3.64363e-48	-0.793252	RPAP3	1	ENSG00000211584.9	12:48074752:G:A	eQTL	12:48074752:G:A	7.89158e-24	-0.163694	SLC48A1	2	0.979647	eQTL_eQTL	rs150198846	rs73104112
ENSG00000005175.5	12:48028633:TATTTA:T	eQTL	12:48028633:TATTTA:T	3.64363e-48	-0.793252	RPAP3	1	ENSG00000111405.4	12:48074752:G:A	eQTL	12:48074752:G:A	2.2955e-37	0.0240175	ENDOU	1	0.979647	eQTL_eQTL	rs150198846	rs73104112
ENSG00000005175.5	12:48028633:TATTTA:T	eQTL	12:48028633:TATTTA:T	3.64363e-48	-0.793252	RPAP3	1	ENSG00000257433.1	12:48109668:G:A	eQTL	12:48109668:G:A	5.03735e-09	-0.200666	RP1-197B17.3	4	0.973185	eQTL_eQTL	rs150198846	rs73104188
ENSG00000005175.5	12:48028633:TATTTA:T	eQTL	12:48028633:TATTTA:T	3.64363e-48	-0.793252	RPAP3	1	ENSG00000257433.1	12:48078626:C:T	eQTL	12:48078626:C:T	9.68368e-62	0.568237	RP1-197B17.3	1	0.994434	eQTL_eQTL	rs150198846	rs73104115
ENSG00000164091.7	3:52349412:G:T	eQTL	3:52349412:G:T	9.87592e-14	-0.441424	WDR82	1	ENSG00000010322.11	3:52340636:GGGGCTGGATA:G	eQTL	3:52340636:GGGGCTGGATA:G	5.21536e-15	-0.117851	NISCH	1	0.921051	eQTL_eQTL	rs3852064	rs112841391
ENSG00000007516.9	16:1374818:A:G	eQTL	16:1374818:A:G	1.10878e-149	-1.02004	BAIAP3	1	ENSG00000103275.14	16:1374818:A:G	eQTL	16:1374818:A:G	4.66513e-27	-0.115761	UBE2I	2	1	eQTL_eQTL	rs8063	rs8063
ENSG00000128245.10_3:56849749:T:C	3:56849749:T:C	trans_eQTL	3:56849749:T:C	2.12634e-12	0.127194	YWHAH	1	ENSG00000123091.4_3:56849749:T:C	3:56849749:T:C	trans_eQTL	3:56849749:T:C	7.41025e-38	0.230629	RNF11	1	1	trans_eQTL_trans_eQTL	rs1354034	rs1354034
ENSG00000128245.10_3:56849749:T:C	3:56849749:T:C	trans_eQTL	3:56849749:T:C	2.12634e-12	0.127194	YWHAH	1	ENSG00000117400.10_3:56849749:T:C	3:56849749:T:C	trans_eQTL	3:56849749:T:C	1.91163e-27	0.19539	MPL	1	1	trans_eQTL_trans_eQTL	rs1354034	rs1354034
ENSG00000128245.10_3:56849749:T:C	3:56849749:T:C	trans_eQTL	3:56849749:T:C	2.12634e-12	0.127194	YWHAH	1	ENSG00000115457.5_3:56849749:T:C	3:56849749:T:C	trans_eQTL	3:56849749:T:C	2.83033e-16	0.147878	IGFBP2	1	1	trans_eQTL_trans_eQTL	rs1354034	rs1354034
ENSG00000128245.10_3:56849749:T:C	3:56849749:T:C	trans_eQTL	3:56849749:T:C	2.12634e-12	0.127194	YWHAH	1	ENSG00000187109.9_3:56849749:T:C	3:56849749:T:C	trans_eQTL	3:56849749:T:C	2.29103e-09	0.108303	NAP1L1	1	1	trans_eQTL_trans_eQTL	rs1354034	rs1354034
ENSG00000128245.10_3:56849749:T:C	3:56849749:T:C	trans_eQTL	3:56849749:T:C	2.12634e-12	0.127194	YWHAH	1	ENSG00000184702.13_3:56849749:T:C	3:56849749:T:C	trans_eQTL	3:56849749:T:C	7.9753e-64	0.449736	SEPT5	1	1	trans_eQTL_trans_eQTL	rs1354034	rs1354034
ENSG00000128245.10_3:56849749:T:C	3:56849749:T:C	trans_eQTL	3:56849749:T:C	2.12634e-12	0.127194	YWHAH	1	ENSG00000130201.3_3:56849749:T:C	3:56849749:T:C	trans_eQTL	3:56849749:T:C	3.65712e-12	0.125827	EXOC3L2	1	1	trans_eQTL_trans_eQTL	rs1354034	rs1354034
ENSG00000128245.10_3:56849749:T:C	3:56849749:T:C	trans_eQTL	3:56849749:T:C	2.12634e-12	0.127194	YWHAH	1	ENSG00000184113.8_3:56849749:T:C	3:56849749:T:C	trans_eQTL	3:56849749:T:C	1.25319e-13	0.134104	CLDN5	1	1	trans_eQTL_trans_eQTL	rs1354034	rs1354034
ENSG00000128245.10_3:56849749:T:C	3:56849749:T:C	trans_eQTL	3:56849749:T:C	2.12634e-12	0.127194	YWHAH	1	ENSG00000041353.5_3:56849749:T:C	3:56849749:T:C	trans_eQTL	3:56849749:T:C	9.47865e-37	0.227164	RAB27B	1	1	trans_eQTL_trans_eQTL	rs1354034	rs1354034
ENSG00000128245.10_3:56849749:T:C	3:56849749:T:C	trans_eQTL	3:56849749:T:C	2.12634e-12	0.127194	YWHAH	1	ENSG00000149357.5_3:56849749:T:C	3:56849749:T:C	trans_eQTL	3:56849749:T:C	6.01545e-12	0.12456	LAMTOR1	1	1	trans_eQTL_trans_eQTL	rs1354034	rs1354034
ENSG00000128245.10_3:56849749:T:C	3:56849749:T:C	trans_eQTL	3:56849749:T:C	2.12634e-12	0.127194	YWHAH	1	ENSG00000248516.1_3:56849749:T:C	3:56849749:T:C	trans_eQTL	3:56849749:T:C	2.85442e-12	0.126453	RP11-265O12.1	1	1	trans_eQTL_trans_eQTL	rs1354034	rs1354034
ENSG00000128245.10_3:56849749:T:C	3:56849749:T:C	trans_eQTL	3:56849749:T:C	2.12634e-12	0.127194	YWHAH	1	ENSG00000119280.12_3:56849749:T:C	3:56849749:T:C	trans_eQTL	3:56849749:T:C	4.57191e-40	0.237381	C1orf198	1	1	trans_eQTL_trans_eQTL	rs1354034	rs1354034
ENSG00000128245.10_3:56849749:T:C	3:56849749:T:C	trans_eQTL	3:56849749:T:C	2.12634e-12	0.127194	YWHAH	1	ENSG00000253819.1_3:56849749:T:C	3:56849749:T:C	trans_eQTL	3:56849749:T:C	1.07154e-14	0.139828	RP11-973F15.1	1	1	trans_eQTL_trans_eQTL	rs1354034	rs1354034
ENSG00000128245.10_3:56849749:T:C	3:56849749:T:C	trans_eQTL	3:56849749:T:C	2.12634e-12	0.127194	YWHAH	1	ENSG00000158352.11_3:56849749:T:C	3:56849749:T:C	trans_eQTL	3:56849749:T:C	2.9254e-17	0.152688	SHROOM4	1	1	trans_eQTL_trans_eQTL	rs1354034	rs1354034
ENSG00000128245.10_3:56849749:T:C	3:56849749:T:C	trans_eQTL	3:56849749:T:C	2.12634e-12	0.127194	YWHAH	1	ENSG00000071051.9_3:56849749:T:C	3:56849749:T:C	trans_eQTL	3:56849749:T:C	1.3772e-17	0.154251	NCK2	1	1	trans_eQTL_trans_eQTL	rs1354034	rs1354034
ENSG00000128245.10_3:56849749:T:C	3:56849749:T:C	trans_eQTL	3:56849749:T:C	2.12634e-12	0.127194	YWHAH	1	ENSG00000165309.9_3:56849749:T:C	3:56849749:T:C	trans_eQTL	3:56849749:T:C	2.0764e-18	0.158105	ARMC3	1	1	trans_eQTL_trans_eQTL	rs1354034	rs1354034
ENSG00000128245.10_3:56849749:T:C	3:56849749:T:C	trans_eQTL	3:56849749:T:C	2.12634e-12	0.127194	YWHAH	1	ENSG00000054356.9_3:56849749:T:C	3:56849749:T:C	trans_eQTL	3:56849749:T:C	7.45561e-14	0.135333	PTPRN	1	1	trans_eQTL_trans_eQTL	rs1354034	rs1354034
ENSG00000128245.10_3:56849749:T:C	3:56849749:T:C	trans_eQTL	3:56849749:T:C	2.12634e-12	0.127194	YWHAH	1	ENSG00000259719.1_3:56849749:T:C	3:56849749:T:C	trans_eQTL	3:56849749:T:C	4.25853e-09	0.106467	RP11-930O11.1	1	1	trans_eQTL_trans_eQTL	rs1354034	rs1354034
ENSG00000128245.10_3:56849749:T:C	3:56849749:T:C	trans_eQTL	3:56849749:T:C	2.12634e-12	0.127194	YWHAH	1	ENSG00000167644.7_3:56849749:T:C	3:56849749:T:C	trans_eQTL	3:56849749:T:C	2.81324e-41	0.240992	C19orf33	1	1	trans_eQTL_trans_eQTL	rs1354034	rs1354034
ENSG00000128245.10_3:56849749:T:C	3:56849749:T:C	trans_eQTL	3:56849749:T:C	2.12634e-12	0.127194	YWHAH	1	ENSG00000153071.10_3:56849749:T:C	3:56849749:T:C	trans_eQTL	3:56849749:T:C	2.75956e-19	0.162114	DAB2	1	1	trans_eQTL_trans_eQTL	rs1354034	rs1354034
ENSG00000128245.10_3:56849749:T:C	3:56849749:T:C	trans_eQTL	3:56849749:T:C	2.12634e-12	0.127194	YWHAH	1	ENSG00000185532.10_3:56849749:T:C	3:56849749:T:C	trans_eQTL	3:56849749:T:C	4.34915e-19	0.161219	PRKG1	1	1	trans_eQTL_trans_eQTL	rs1354034	rs1354034
ENSG00000128245.10_3:56849749:T:C	3:56849749:T:C	trans_eQTL	3:56849749:T:C	2.12634e-12	0.127194	YWHAH	1	ENSG00000166337.5_3:56849749:T:C	3:56849749:T:C	trans_eQTL	3:56849749:T:C	1.72184e-20	0.167462	TAF10	1	1	trans_eQTL_trans_eQTL	rs1354034	rs1354034
ENSG00000128245.10_3:56849749:T:C	3:56849749:T:C	trans_eQTL	3:56849749:T:C	2.12634e-12	0.127194	YWHAH	1	ENSG00000164171.6_3:56849749:T:C	3:56849749:T:C	trans_eQTL	3:56849749:T:C	1.53434e-08	0.10257	ITGA2	1	1	trans_eQTL_trans_eQTL	rs1354034	rs1354034
ENSG00000128245.10_3:56849749:T:C	3:56849749:T:C	trans_eQTL	3:56849749:T:C	2.12634e-12	0.127194	YWHAH	1	ENSG00000162367.7_3:56849749:T:C	3:56849749:T:C	trans_eQTL	3:56849749:T:C	8.01881e-19	0.160008	TAL1	1	1	trans_eQTL_trans_eQTL	rs1354034	rs1354034
ENSG00000128245.10_3:56849749:T:C	3:56849749:T:C	trans_eQTL	3:56849749:T:C	2.12634e-12	0.127194	YWHAH	1	ENSG00000126091.15_3:56849749:T:C	3:56849749:T:C	trans_eQTL	3:56849749:T:C	2.6145e-46	0.255392	ST3GAL3	1	1	trans_eQTL_trans_eQTL	rs1354034	rs1354034
ENSG00000128245.10_3:56849749:T:C	3:56849749:T:C	trans_eQTL	3:56849749:T:C	2.12634e-12	0.127194	YWHAH	1	ENSG00000069535.12_3:56849749:T:C	3:56849749:T:C	trans_eQTL	3:56849749:T:C	1.09912e-48	0.261884	MAOB	1	1	trans_eQTL_trans_eQTL	rs1354034	rs1354034
ENSG00000128245.10_3:56849749:T:C	3:56849749:T:C	trans_eQTL	3:56849749:T:C	2.12634e-12	0.127194	YWHAH	1	ENSG00000011105.7_3:56849749:T:C	3:56849749:T:C	trans_eQTL	3:56849749:T:C	3.40817e-86	0.511324	TSPAN9	1	1	trans_eQTL_trans_eQTL	rs1354034	rs1354034
ENSG00000128245.10_3:56849749:T:C	3:56849749:T:C	trans_eQTL	3:56849749:T:C	2.12634e-12	0.127194	YWHAH	1	ENSG00000140682.14_3:56849749:T:C	3:56849749:T:C	trans_eQTL	3:56849749:T:C	1.59926e-52	0.271995	TGFB1I1	1	1	trans_eQTL_trans_eQTL	rs1354034	rs1354034
ENSG00000128245.10_3:56849749:T:C	3:56849749:T:C	trans_eQTL	3:56849749:T:C	2.12634e-12	0.127194	YWHAH	1	ENSG00000156206.9_3:56849749:T:C	3:56849749:T:C	trans_eQTL	3:56849749:T:C	4.22201e-60	0.290786	C15orf26	1	1	trans_eQTL_trans_eQTL	rs1354034	rs1354034
ENSG00000128245.10_3:56849749:T:C	3:56849749:T:C	trans_eQTL	3:56849749:T:C	2.12634e-12	0.127194	YWHAH	1	ENSG00000205038.7_3:56849749:T:C	3:56849749:T:C	trans_eQTL	3:56849749:T:C	2.5846e-77	0.328856	PKHD1L1	1	1	trans_eQTL_trans_eQTL	rs1354034	rs1354034
ENSG00000128245.10_3:56849749:T:C	3:56849749:T:C	trans_eQTL	3:56849749:T:C	2.12634e-12	0.127194	YWHAH	1	ENSG00000165682.10_3:56849749:T:C	3:56849749:T:C	trans_eQTL	3:56849749:T:C	3.29837e-12	0.126088	CLEC1B	1	1	trans_eQTL_trans_eQTL	rs1354034	rs1354034
ENSG00000128245.10_3:56849749:T:C	3:56849749:T:C	trans_eQTL	3:56849749:T:C	2.12634e-12	0.127194	YWHAH	1	ENSG00000132970.8_3:56849749:T:C	3:56849749:T:C	trans_eQTL	3:56849749:T:C	2.75961e-79	0.491668	WASF3	1	1	trans_eQTL_trans_eQTL	rs1354034	rs1354034
ENSG00000128245.10_3:56849749:T:C	3:56849749:T:C	trans_eQTL	3:56849749:T:C	2.12634e-12	0.127194	YWHAH	1	ENSG00000114805.12_3:56849749:T:C	3:56849749:T:C	trans_eQTL	3:56849749:T:C	5.9897e-27	0.193538	PLCH1	1	1	trans_eQTL_trans_eQTL	rs1354034	rs1354034
ENSG00000128245.10_3:56849749:T:C	3:56849749:T:C	trans_eQTL	3:56849749:T:C	2.12634e-12	0.127194	YWHAH	1	ENSG00000106366.7_3:56849749:T:C	3:56849749:T:C	trans_eQTL	3:56849749:T:C	6.12763e-33	0.214766	SERPINE1	1	1	trans_eQTL_trans_eQTL	rs1354034	rs1354034
ENSG00000128245.10_3:56849749:T:C	3:56849749:T:C	trans_eQTL	3:56849749:T:C	2.12634e-12	0.127194	YWHAH	1	ENSG00000108839.7_3:56849749:T:C	3:56849749:T:C	trans_eQTL	3:56849749:T:C	2.47623e-95	0.540575	ALOX12	1	1	trans_eQTL_trans_eQTL	rs1354034	rs1354034
ENSG00000128245.10_3:56849749:T:C	3:56849749:T:C	trans_eQTL	3:56849749:T:C	2.12634e-12	0.127194	YWHAH	1	ENSG00000102178.8_3:56849749:T:C	3:56849749:T:C	trans_eQTL	3:56849749:T:C	5.21914e-09	0.105858	UBL4A	1	1	trans_eQTL_trans_eQTL	rs1354034	rs1354034
ENSG00000128245.10_3:56849749:T:C	3:56849749:T:C	trans_eQTL	3:56849749:T:C	2.12634e-12	0.127194	YWHAH	1	ENSG00000108576.5_3:56849749:T:C	3:56849749:T:C	trans_eQTL	3:56849749:T:C	2.77971e-54	0.276492	SLC6A4	1	1	trans_eQTL_trans_eQTL	rs1354034	rs1354034
ENSG00000128245.10_3:56849749:T:C	3:56849749:T:C	trans_eQTL	3:56849749:T:C	2.12634e-12	0.127194	YWHAH	1	ENSG00000128578.5_3:56849749:T:C	3:56849749:T:C	trans_eQTL	3:56849749:T:C	1.12572e-11	0.122945	STRIP2	1	1	trans_eQTL_trans_eQTL	rs1354034	rs1354034
ENSG00000128245.10_3:56849749:T:C	3:56849749:T:C	trans_eQTL	3:56849749:T:C	2.12634e-12	0.127194	YWHAH	1	ENSG00000249992.1_3:56849749:T:C	3:56849749:T:C	trans_eQTL	3:56849749:T:C	5.71197e-15	0.141255	TMEM158	1	1	trans_eQTL_trans_eQTL	rs1354034	rs1354034
ENSG00000128245.10_3:56849749:T:C	3:56849749:T:C	trans_eQTL	3:56849749:T:C	2.12634e-12	0.127194	YWHAH	1	ENSG00000089486.12_3:56849749:T:C	3:56849749:T:C	trans_eQTL	3:56849749:T:C	4.5122e-10	0.112976	CDIP1	1	1	trans_eQTL_trans_eQTL	rs1354034	rs1354034
ENSG00000128245.10_3:56849749:T:C	3:56849749:T:C	trans_eQTL	3:56849749:T:C	2.12634e-12	0.127194	YWHAH	1	ENSG00000185614.4_3:56849749:T:C	3:56849749:T:C	trans_eQTL	3:56849749:T:C	9.11163e-12	0.123492	FAM212A	1	1	trans_eQTL_trans_eQTL	rs1354034	rs1354034
ENSG00000128245.10_3:56849749:T:C	3:56849749:T:C	trans_eQTL	3:56849749:T:C	2.12634e-12	0.127194	YWHAH	1	ENSG00000223855.1_3:56849749:T:C	3:56849749:T:C	trans_eQTL	3:56849749:T:C	3.75053e-15	0.142201	AC147651.3	1	1	trans_eQTL_trans_eQTL	rs1354034	rs1354034
ENSG00000128245.10_3:56849749:T:C	3:56849749:T:C	trans_eQTL	3:56849749:T:C	2.12634e-12	0.127194	YWHAH	1	ENSG00000152952.7_3:56849749:T:C	3:56849749:T:C	trans_eQTL	3:56849749:T:C	1.74696e-48	0.261341	PLOD2	1	1	trans_eQTL_trans_eQTL	rs1354034	rs1354034
ENSG00000128245.10_3:56849749:T:C	3:56849749:T:C	trans_eQTL	3:56849749:T:C	2.12634e-12	0.127194	YWHAH	1	ENSG00000108387.10_3:56849749:T:C	3:56849749:T:C	trans_eQTL	3:56849749:T:C	5.50127e-24	0.182062	SEPT4	1	1	trans_eQTL_trans_eQTL	rs1354034	rs1354034
ENSG00000128245.10_3:56849749:T:C	3:56849749:T:C	trans_eQTL	3:56849749:T:C	2.12634e-12	0.127194	YWHAH	1	ENSG00000110799.9_3:56849749:T:C	3:56849749:T:C	trans_eQTL	3:56849749:T:C	1.56165e-34	0.220044	VWF	1	1	trans_eQTL_trans_eQTL	rs1354034	rs1354034
ENSG00000128245.10_3:56849749:T:C	3:56849749:T:C	trans_eQTL	3:56849749:T:C	2.12634e-12	0.127194	YWHAH	1	ENSG00000108039.13_3:56849749:T:C	3:56849749:T:C	trans_eQTL	3:56849749:T:C	2.1365e-18	0.158048	XPNPEP1	1	1	trans_eQTL_trans_eQTL	rs1354034	rs1354034
ENSG00000128245.10_3:56849749:T:C	3:56849749:T:C	trans_eQTL	3:56849749:T:C	2.12634e-12	0.127194	YWHAH	1	ENSG00000185245.6_3:56849749:T:C	3:56849749:T:C	trans_eQTL	3:56849749:T:C	6.20494e-71	0.315392	GP1BA	1	1	trans_eQTL_trans_eQTL	rs1354034	rs1354034
ENSG00000128245.10_3:56849749:T:C	3:56849749:T:C	trans_eQTL	3:56849749:T:C	2.12634e-12	0.127194	YWHAH	1	ENSG00000184178.11_3:56849749:T:C	3:56849749:T:C	trans_eQTL	3:56849749:T:C	3.74701e-23	0.178695	SCFD2	1	1	trans_eQTL_trans_eQTL	rs1354034	rs1354034
ENSG00000128245.10_3:56849749:T:C	3:56849749:T:C	trans_eQTL	3:56849749:T:C	2.12634e-12	0.127194	YWHAH	1	ENSG00000166831.4_3:56849749:T:C	3:56849749:T:C	trans_eQTL	3:56849749:T:C	1.97717e-32	0.213051	RBPMS2	1	1	trans_eQTL_trans_eQTL	rs1354034	rs1354034
ENSG00000128245.10_3:56849749:T:C	3:56849749:T:C	trans_eQTL	3:56849749:T:C	2.12634e-12	0.127194	YWHAH	1	ENSG00000150630.2_3:56849749:T:C	3:56849749:T:C	trans_eQTL	3:56849749:T:C	1.57906e-12	0.127937	VEGFC	1	1	trans_eQTL_trans_eQTL	rs1354034	rs1354034
ENSG00000128245.10_3:56849749:T:C	3:56849749:T:C	trans_eQTL	3:56849749:T:C	2.12634e-12	0.127194	YWHAH	1	ENSG00000177119.11_3:56849749:T:C	3:56849749:T:C	trans_eQTL	3:56849749:T:C	4.70312e-24	0.182334	ANO6	1	1	trans_eQTL_trans_eQTL	rs1354034	rs1354034
ENSG00000128245.10_3:56849749:T:C	3:56849749:T:C	trans_eQTL	3:56849749:T:C	2.12634e-12	0.127194	YWHAH	1	ENSG00000127824.9_3:56849749:T:C	3:56849749:T:C	trans_eQTL	3:56849749:T:C	3.11667e-11	0.120276	TUBA4A	1	1	trans_eQTL_trans_eQTL	rs1354034	rs1354034
ENSG00000128245.10_3:56849749:T:C	3:56849749:T:C	trans_eQTL	3:56849749:T:C	2.12634e-12	0.127194	YWHAH	1	ENSG00000197846.3_3:56849749:T:C	3:56849749:T:C	trans_eQTL	3:56849749:T:C	7.06468e-12	-0.124147	HIST1H2BF	1	1	trans_eQTL_trans_eQTL	rs1354034	rs1354034
ENSG00000128245.10_3:56849749:T:C	3:56849749:T:C	trans_eQTL	3:56849749:T:C	2.12634e-12	0.127194	YWHAH	1	ENSG00000148484.13_3:56849749:T:C	3:56849749:T:C	trans_eQTL	3:56849749:T:C	2.68438e-16	0.147992	RSU1	1	1	trans_eQTL_trans_eQTL	rs1354034	rs1354034
ENSG00000128245.10_3:56849749:T:C	3:56849749:T:C	trans_eQTL	3:56849749:T:C	2.12634e-12	0.127194	YWHAH	1	ENSG00000267748.2_3:56849749:T:C	3:56849749:T:C	trans_eQTL	3:56849749:T:C	1.10485e-15	0.144915	CTB-102L5.4	1	1	trans_eQTL_trans_eQTL	rs1354034	rs1354034
ENSG00000128245.10_3:56849749:T:C	3:56849749:T:C	trans_eQTL	3:56849749:T:C	2.12634e-12	0.127194	YWHAH	1	ENSG00000163735.6_3:56849749:T:C	3:56849749:T:C	trans_eQTL	3:56849749:T:C	3.29494e-19	0.161766	CXCL5	1	1	trans_eQTL_trans_eQTL	rs1354034	rs1354034
ENSG00000128245.10_3:56849749:T:C	3:56849749:T:C	trans_eQTL	3:56849749:T:C	2.12634e-12	0.127194	YWHAH	1	ENSG00000120903.6_3:56849749:T:C	3:56849749:T:C	trans_eQTL	3:56849749:T:C	4.57608e-15	0.141755	CHRNA2	1	1	trans_eQTL_trans_eQTL	rs1354034	rs1354034
ENSG00000128245.10_3:56849749:T:C	3:56849749:T:C	trans_eQTL	3:56849749:T:C	2.12634e-12	0.127194	YWHAH	1	ENSG00000086232.8_3:56849749:T:C	3:56849749:T:C	trans_eQTL	3:56849749:T:C	5.27017e-12	0.124898	EIF2AK1	1	1	trans_eQTL_trans_eQTL	rs1354034	rs1354034
ENSG00000128245.10_3:56849749:T:C	3:56849749:T:C	trans_eQTL	3:56849749:T:C	2.12634e-12	0.127194	YWHAH	1	ENSG00000061676.10_3:56849749:T:C	3:56849749:T:C	trans_eQTL	3:56849749:T:C	3.22134e-25	0.186925	NCKAP1	1	1	trans_eQTL_trans_eQTL	rs1354034	rs1354034
ENSG00000128245.10_3:56849749:T:C	3:56849749:T:C	trans_eQTL	3:56849749:T:C	2.12634e-12	0.127194	YWHAH	1	ENSG00000197461.9_3:56849749:T:C	3:56849749:T:C	trans_eQTL	3:56849749:T:C	3.08219e-10	0.114045	PDGFA	1	1	trans_eQTL_trans_eQTL	rs1354034	rs1354034
ENSG00000128245.10_3:56849749:T:C	3:56849749:T:C	trans_eQTL	3:56849749:T:C	2.12634e-12	0.127194	YWHAH	1	ENSG00000064601.12_3:56849749:T:C	3:56849749:T:C	trans_eQTL	3:56849749:T:C	4.53137e-17	0.151773	CTSA	1	1	trans_eQTL_trans_eQTL	rs1354034	rs1354034
ENSG00000128245.10_3:56849749:T:C	3:56849749:T:C	trans_eQTL	3:56849749:T:C	2.12634e-12	0.127194	YWHAH	1	ENSG00000156928.4_3:56849749:T:C	3:56849749:T:C	trans_eQTL	3:56849749:T:C	2.37392e-09	0.108198	MALSU1	1	1	trans_eQTL_trans_eQTL	rs1354034	rs1354034
ENSG00000128245.10_3:56849749:T:C	3:56849749:T:C	trans_eQTL	3:56849749:T:C	2.12634e-12	0.127194	YWHAH	1	ENSG00000154146.8_3:56849749:T:C	3:56849749:T:C	trans_eQTL	3:56849749:T:C	6.37533e-86	0.521518	NRGN	1	1	trans_eQTL_trans_eQTL	rs1354034	rs1354034
ENSG00000128245.10_3:56849749:T:C	3:56849749:T:C	trans_eQTL	3:56849749:T:C	2.12634e-12	0.127194	YWHAH	1	ENSG00000035403.12_3:56849749:T:C	3:56849749:T:C	trans_eQTL	3:56849749:T:C	1.809e-27	0.195479	VCL	1	1	trans_eQTL_trans_eQTL	rs1354034	rs1354034
ENSG00000128245.10_3:56849749:T:C	3:56849749:T:C	trans_eQTL	3:56849749:T:C	2.12634e-12	0.127194	YWHAH	1	ENSG00000196331.5_3:56849749:T:C	3:56849749:T:C	trans_eQTL	3:56849749:T:C	6.17877e-21	-0.169394	HIST1H2BO	1	1	trans_eQTL_trans_eQTL	rs1354034	rs1354034
ENSG00000128245.10_3:56849749:T:C	3:56849749:T:C	trans_eQTL	3:56849749:T:C	2.12634e-12	0.127194	YWHAH	1	ENSG00000134871.13_3:56849749:T:C	3:56849749:T:C	trans_eQTL	3:56849749:T:C	8.46087e-20	0.164415	COL4A2	1	1	trans_eQTL_trans_eQTL	rs1354034	rs1354034
ENSG00000128245.10_3:56849749:T:C	3:56849749:T:C	trans_eQTL	3:56849749:T:C	2.12634e-12	0.127194	YWHAH	1	ENSG00000121766.10_3:56849749:T:C	3:56849749:T:C	trans_eQTL	3:56849749:T:C	8.46895e-12	0.123681	ZCCHC17	1	1	trans_eQTL_trans_eQTL	rs1354034	rs1354034
ENSG00000128245.10_3:56849749:T:C	3:56849749:T:C	trans_eQTL	3:56849749:T:C	2.12634e-12	0.127194	YWHAH	1	ENSG00000267243.1_3:56849749:T:C	3:56849749:T:C	trans_eQTL	3:56849749:T:C	3.95091e-20	0.16588	AC005307.3	1	1	trans_eQTL_trans_eQTL	rs1354034	rs1354034
ENSG00000128245.10_3:56849749:T:C	3:56849749:T:C	trans_eQTL	3:56849749:T:C	2.12634e-12	0.127194	YWHAH	1	ENSG00000003436.10_3:56849749:T:C	3:56849749:T:C	trans_eQTL	3:56849749:T:C	6.01168e-09	0.105432	TFPI	1	1	trans_eQTL_trans_eQTL	rs1354034	rs1354034
ENSG00000128245.10_3:56849749:T:C	3:56849749:T:C	trans_eQTL	3:56849749:T:C	2.12634e-12	0.127194	YWHAH	1	ENSG00000140479.12_3:56849749:T:C	3:56849749:T:C	trans_eQTL	3:56849749:T:C	9.50314e-104	0.562774	PCSK6	1	1	trans_eQTL_trans_eQTL	rs1354034	rs1354034
ENSG00000128245.10_3:56849749:T:C	3:56849749:T:C	trans_eQTL	3:56849749:T:C	2.12634e-12	0.127194	YWHAH	1	ENSG00000004866.14_3:56849749:T:C	3:56849749:T:C	trans_eQTL	3:56849749:T:C	5.0835e-20	0.165396	ST7	1	1	trans_eQTL_trans_eQTL	rs1354034	rs1354034
ENSG00000128245.10_3:56849749:T:C	3:56849749:T:C	trans_eQTL	3:56849749:T:C	2.12634e-12	0.127194	YWHAH	1	ENSG00000146376.6_3:56849749:T:C	3:56849749:T:C	trans_eQTL	3:56849749:T:C	6.2491e-28	0.197184	ARHGAP18	1	1	trans_eQTL_trans_eQTL	rs1354034	rs1354034
ENSG00000128245.10_3:56849749:T:C	3:56849749:T:C	trans_eQTL	3:56849749:T:C	2.12634e-12	0.127194	YWHAH	1	ENSG00000105711.6_3:56849749:T:C	3:56849749:T:C	trans_eQTL	3:56849749:T:C	1.12455e-26	0.192509	SCN1B	1	1	trans_eQTL_trans_eQTL	rs1354034	rs1354034
ENSG00000128245.10_3:56849749:T:C	3:56849749:T:C	trans_eQTL	3:56849749:T:C	2.12634e-12	0.127194	YWHAH	1	ENSG00000106976.14_3:56849749:T:C	3:56849749:T:C	trans_eQTL	3:56849749:T:C	3.19569e-30	0.205428	DNM1	1	1	trans_eQTL_trans_eQTL	rs1354034	rs1354034
ENSG00000128245.10_3:56849749:T:C	3:56849749:T:C	trans_eQTL	3:56849749:T:C	2.12634e-12	0.127194	YWHAH	1	ENSG00000103184.7_3:56849749:T:C	3:56849749:T:C	trans_eQTL	3:56849749:T:C	3.84375e-58	0.286066	SEC14L5	1	1	trans_eQTL_trans_eQTL	rs1354034	rs1354034
ENSG00000128245.10_3:56849749:T:C	3:56849749:T:C	trans_eQTL	3:56849749:T:C	2.12634e-12	0.127194	YWHAH	1	ENSG00000120885.15_3:56849749:T:C	3:56849749:T:C	trans_eQTL	3:56849749:T:C	3.14513e-63	0.443082	CLU	1	1	trans_eQTL_trans_eQTL	rs1354034	rs1354034
ENSG00000128245.10_3:56849749:T:C	3:56849749:T:C	trans_eQTL	3:56849749:T:C	2.12634e-12	0.127194	YWHAH	1	ENSG00000047648.17_3:56849749:T:C	3:56849749:T:C	trans_eQTL	3:56849749:T:C	4.8068e-45	0.25186	ARHGAP6	1	1	trans_eQTL_trans_eQTL	rs1354034	rs1354034
ENSG00000128245.10_3:56849749:T:C	3:56849749:T:C	trans_eQTL	3:56849749:T:C	2.12634e-12	0.127194	YWHAH	1	ENSG00000259869.1_3:56849749:T:C	3:56849749:T:C	trans_eQTL	3:56849749:T:C	5.96069e-19	0.160596	AL022344.7	1	1	trans_eQTL_trans_eQTL	rs1354034	rs1354034
ENSG00000128245.10_3:56849749:T:C	3:56849749:T:C	trans_eQTL	3:56849749:T:C	2.12634e-12	0.127194	YWHAH	1	ENSG00000205639.5_3:56849749:T:C	3:56849749:T:C	trans_eQTL	3:56849749:T:C	7.21216e-43	0.245648	MFSD2B	1	1	trans_eQTL_trans_eQTL	rs1354034	rs1354034
ENSG00000128245.10_3:56849749:T:C	3:56849749:T:C	trans_eQTL	3:56849749:T:C	2.12634e-12	0.127194	YWHAH	1	ENSG00000138798.7_3:56849749:T:C	3:56849749:T:C	trans_eQTL	3:56849749:T:C	2.58561e-51	0.268857	EGF	1	1	trans_eQTL_trans_eQTL	rs1354034	rs1354034
ENSG00000128245.10_3:56849749:T:C	3:56849749:T:C	trans_eQTL	3:56849749:T:C	2.12634e-12	0.127194	YWHAH	1	ENSG00000103942.8_3:56849749:T:C	3:56849749:T:C	trans_eQTL	3:56849749:T:C	1.28996e-30	0.20681	HOMER2	1	1	trans_eQTL_trans_eQTL	rs1354034	rs1354034
ENSG00000128245.10_3:56849749:T:C	3:56849749:T:C	trans_eQTL	3:56849749:T:C	2.12634e-12	0.127194	YWHAH	1	ENSG00000174233.7_3:56849749:T:C	3:56849749:T:C	trans_eQTL	3:56849749:T:C	9.21466e-59	0.28757	ADCY6	1	1	trans_eQTL_trans_eQTL	rs1354034	rs1354034
ENSG00000128245.10_3:56849749:T:C	3:56849749:T:C	trans_eQTL	3:56849749:T:C	2.12634e-12	0.127194	YWHAH	1	ENSG00000259753.1_3:56849749:T:C	3:56849749:T:C	trans_eQTL	3:56849749:T:C	6.22029e-89	0.51879	ITGB3	1	1	trans_eQTL_trans_eQTL	rs1354034	rs1354034
ENSG00000128245.10_3:56849749:T:C	3:56849749:T:C	trans_eQTL	3:56849749:T:C	2.12634e-12	0.127194	YWHAH	1	ENSG00000124491.11_3:56849749:T:C	3:56849749:T:C	trans_eQTL	3:56849749:T:C	4.77205e-55	0.278421	F13A1	1	1	trans_eQTL_trans_eQTL	rs1354034	rs1354034
ENSG00000128245.10_3:56849749:T:C	3:56849749:T:C	trans_eQTL	3:56849749:T:C	2.12634e-12	0.127194	YWHAH	1	ENSG00000182732.12_3:56849749:T:C	3:56849749:T:C	trans_eQTL	3:56849749:T:C	4.67189e-24	0.182346	RGS6	1	1	trans_eQTL_trans_eQTL	rs1354034	rs1354034
ENSG00000128245.10_3:56849749:T:C	3:56849749:T:C	trans_eQTL	3:56849749:T:C	2.12634e-12	0.127194	YWHAH	1	ENSG00000173626.5_3:56849749:T:C	3:56849749:T:C	trans_eQTL	3:56849749:T:C	9.60371e-13	0.129171	TRAPPC3L	1	1	trans_eQTL_trans_eQTL	rs1354034	rs1354034
ENSG00000128245.10_3:56849749:T:C	3:56849749:T:C	trans_eQTL	3:56849749:T:C	2.12634e-12	0.127194	YWHAH	1	ENSG00000047617.10_3:56849749:T:C	3:56849749:T:C	trans_eQTL	3:56849749:T:C	1.32069e-09	0.109909	ANO2	1	1	trans_eQTL_trans_eQTL	rs1354034	rs1354034
ENSG00000128245.10_3:56849749:T:C	3:56849749:T:C	trans_eQTL	3:56849749:T:C	2.12634e-12	0.127194	YWHAH	1	ENSG00000114541.10_3:56849749:T:C	3:56849749:T:C	trans_eQTL	3:56849749:T:C	4.49102e-10	0.112989	FRMD4B	1	1	trans_eQTL_trans_eQTL	rs1354034	rs1354034
ENSG00000128245.10_3:56849749:T:C	3:56849749:T:C	trans_eQTL	3:56849749:T:C	2.12634e-12	0.127194	YWHAH	1	ENSG00000175984.10_3:56849749:T:C	3:56849749:T:C	trans_eQTL	3:56849749:T:C	6.83366e-45	0.25143	DENND2C	1	1	trans_eQTL_trans_eQTL	rs1354034	rs1354034
ENSG00000128245.10_3:56849749:T:C	3:56849749:T:C	trans_eQTL	3:56849749:T:C	2.12634e-12	0.127194	YWHAH	1	ENSG00000100678.14_3:56849749:T:C	3:56849749:T:C	trans_eQTL	3:56849749:T:C	1.67871e-13	0.133407	SLC8A3	1	1	trans_eQTL_trans_eQTL	rs1354034	rs1354034
ENSG00000128245.10_3:56849749:T:C	3:56849749:T:C	trans_eQTL	3:56849749:T:C	2.12634e-12	0.127194	YWHAH	1	ENSG00000084693.11_3:56849749:T:C	3:56849749:T:C	trans_eQTL	3:56849749:T:C	1.73204e-13	0.133332	AGBL5	1	1	trans_eQTL_trans_eQTL	rs1354034	rs1354034
ENSG00000128245.10_3:56849749:T:C	3:56849749:T:C	trans_eQTL	3:56849749:T:C	2.12634e-12	0.127194	YWHAH	1	ENSG00000146416.12_3:56849749:T:C	3:56849749:T:C	trans_eQTL	3:56849749:T:C	7.56073e-14	0.1353	AIG1	1	1	trans_eQTL_trans_eQTL	rs1354034	rs1354034
ENSG00000128245.10_3:56849749:T:C	3:56849749:T:C	trans_eQTL	3:56849749:T:C	2.12634e-12	0.127194	YWHAH	1	ENSG00000127533.3_3:56849749:T:C	3:56849749:T:C	trans_eQTL	3:56849749:T:C	4.06978e-31	0.208553	F2RL3	1	1	trans_eQTL_trans_eQTL	rs1354034	rs1354034
ENSG00000128245.10_3:56849749:T:C	3:56849749:T:C	trans_eQTL	3:56849749:T:C	2.12634e-12	0.127194	YWHAH	1	ENSG00000160190.9_3:56849749:T:C	3:56849749:T:C	trans_eQTL	3:56849749:T:C	1.22902e-16	0.149665	SLC37A1	1	1	trans_eQTL_trans_eQTL	rs1354034	rs1354034
ENSG00000128245.10_3:56849749:T:C	3:56849749:T:C	trans_eQTL	3:56849749:T:C	2.12634e-12	0.127194	YWHAH	1	ENSG00000163430.5_3:56849749:T:C	3:56849749:T:C	trans_eQTL	3:56849749:T:C	1.97902e-48	0.261195	FSTL1	1	1	trans_eQTL_trans_eQTL	rs1354034	rs1354034
ENSG00000128245.10_3:56849749:T:C	3:56849749:T:C	trans_eQTL	3:56849749:T:C	2.12634e-12	0.127194	YWHAH	1	ENSG00000205309.9_3:56849749:T:C	3:56849749:T:C	trans_eQTL	3:56849749:T:C	6.46929e-24	0.18178	NT5M	1	1	trans_eQTL_trans_eQTL	rs1354034	rs1354034
ENSG00000128245.10_3:56849749:T:C	3:56849749:T:C	trans_eQTL	3:56849749:T:C	2.12634e-12	0.127194	YWHAH	1	ENSG00000184343.6_3:56849749:T:C	3:56849749:T:C	trans_eQTL	3:56849749:T:C	8.6595e-09	0.104327	SRPK3	1	1	trans_eQTL_trans_eQTL	rs1354034	rs1354034
ENSG00000128245.10_3:56849749:T:C	3:56849749:T:C	trans_eQTL	3:56849749:T:C	2.12634e-12	0.127194	YWHAH	1	ENSG00000140374.11_3:56849749:T:C	3:56849749:T:C	trans_eQTL	3:56849749:T:C	9.28362e-11	0.117349	ETFA	1	1	trans_eQTL_trans_eQTL	rs1354034	rs1354034
ENSG00000128245.10_3:56849749:T:C	3:56849749:T:C	trans_eQTL	3:56849749:T:C	2.12634e-12	0.127194	YWHAH	1	ENSG00000161911.7_3:56849749:T:C	3:56849749:T:C	trans_eQTL	3:56849749:T:C	1.03876e-66	0.454942	TREML1	1	1	trans_eQTL_trans_eQTL	rs1354034	rs1354034
ENSG00000128245.10_3:56849749:T:C	3:56849749:T:C	trans_eQTL	3:56849749:T:C	2.12634e-12	0.127194	YWHAH	1	ENSG00000205542.6_3:56849749:T:C	3:56849749:T:C	trans_eQTL	3:56849749:T:C	6.66666e-11	0.118244	TMSB4X	1	1	trans_eQTL_trans_eQTL	rs1354034	rs1354034
ENSG00000128245.10_3:56849749:T:C	3:56849749:T:C	trans_eQTL	3:56849749:T:C	2.12634e-12	0.127194	YWHAH	1	ENSG00000173210.15_3:56849749:T:C	3:56849749:T:C	trans_eQTL	3:56849749:T:C	3.14104e-112	0.589625	ABLIM3	1	1	trans_eQTL_trans_eQTL	rs1354034	rs1354034
ENSG00000128245.10_3:56849749:T:C	3:56849749:T:C	trans_eQTL	3:56849749:T:C	2.12634e-12	0.127194	YWHAH	1	ENSG00000107438.4_3:56849749:T:C	3:56849749:T:C	trans_eQTL	3:56849749:T:C	6.51469e-34	0.218006	PDLIM1	1	1	trans_eQTL_trans_eQTL	rs1354034	rs1354034
ENSG00000128245.10_3:56849749:T:C	3:56849749:T:C	trans_eQTL	3:56849749:T:C	2.12634e-12	0.127194	YWHAH	1	ENSG00000087095.8_3:56849749:T:C	3:56849749:T:C	trans_eQTL	3:56849749:T:C	4.67922e-09	0.106185	NLK	1	1	trans_eQTL_trans_eQTL	rs1354034	rs1354034
ENSG00000128245.10_3:56849749:T:C	3:56849749:T:C	trans_eQTL	3:56849749:T:C	2.12634e-12	0.127194	YWHAH	1	ENSG00000101162.3_3:56849749:T:C	3:56849749:T:C	trans_eQTL	3:56849749:T:C	1.58339e-16	0.149124	TUBB1	1	1	trans_eQTL_trans_eQTL	rs1354034	rs1354034
ENSG00000128245.10_3:56849749:T:C	3:56849749:T:C	trans_eQTL	3:56849749:T:C	2.12634e-12	0.127194	YWHAH	1	ENSG00000138722.5_3:56849749:T:C	3:56849749:T:C	trans_eQTL	3:56849749:T:C	8.61592e-120	0.596427	MMRN1	1	1	trans_eQTL_trans_eQTL	rs1354034	rs1354034
ENSG00000128245.10_3:56849749:T:C	3:56849749:T:C	trans_eQTL	3:56849749:T:C	2.12634e-12	0.127194	YWHAH	1	ENSG00000169247.7_3:56849749:T:C	3:56849749:T:C	trans_eQTL	3:56849749:T:C	4.96057e-20	0.165443	SH3TC2	1	1	trans_eQTL_trans_eQTL	rs1354034	rs1354034
ENSG00000128245.10_3:56849749:T:C	3:56849749:T:C	trans_eQTL	3:56849749:T:C	2.12634e-12	0.127194	YWHAH	1	ENSG00000147862.10_3:56849749:T:C	3:56849749:T:C	trans_eQTL	3:56849749:T:C	2.32636e-25	0.187475	NFIB	1	1	trans_eQTL_trans_eQTL	rs1354034	rs1354034
ENSG00000128245.10_3:56849749:T:C	3:56849749:T:C	trans_eQTL	3:56849749:T:C	2.12634e-12	0.127194	YWHAH	1	ENSG00000081377.12_3:56849749:T:C	3:56849749:T:C	trans_eQTL	3:56849749:T:C	4.26432e-54	0.276021	CDC14B	1	1	trans_eQTL_trans_eQTL	rs1354034	rs1354034
ENSG00000128245.10_3:56849749:T:C	3:56849749:T:C	trans_eQTL	3:56849749:T:C	2.12634e-12	0.127194	YWHAH	1	ENSG00000013016.10_3:56849749:T:C	3:56849749:T:C	trans_eQTL	3:56849749:T:C	2.71492e-54	0.276518	EHD3	1	1	trans_eQTL_trans_eQTL	rs1354034	rs1354034
ENSG00000128245.10_3:56849749:T:C	3:56849749:T:C	trans_eQTL	3:56849749:T:C	2.12634e-12	0.127194	YWHAH	1	ENSG00000160014.12_3:56849749:T:C	3:56849749:T:C	trans_eQTL	3:56849749:T:C	7.20895e-22	0.173371	CALM3	1	1	trans_eQTL_trans_eQTL	rs1354034	rs1354034
ENSG00000128245.10_3:56849749:T:C	3:56849749:T:C	trans_eQTL	3:56849749:T:C	2.12634e-12	0.127194	YWHAH	1	ENSG00000125257.9_3:56849749:T:C	3:56849749:T:C	trans_eQTL	3:56849749:T:C	8.59418e-27	0.192949	ABCC4	1	1	trans_eQTL_trans_eQTL	rs1354034	rs1354034
ENSG00000128245.10_3:56849749:T:C	3:56849749:T:C	trans_eQTL	3:56849749:T:C	2.12634e-12	0.127194	YWHAH	1	ENSG00000163736.3_3:56849749:T:C	3:56849749:T:C	trans_eQTL	3:56849749:T:C	1.89425e-126	0.617215	PPBP	1	1	trans_eQTL_trans_eQTL	rs1354034	rs1354034
ENSG00000128245.10_3:56849749:T:C	3:56849749:T:C	trans_eQTL	3:56849749:T:C	2.12634e-12	0.127194	YWHAH	1	ENSG00000099785.6_3:56849749:T:C	3:56849749:T:C	trans_eQTL	3:56849749:T:C	4.24845e-37	0.228261	MARCH2	1	1	trans_eQTL_trans_eQTL	rs1354034	rs1354034
ENSG00000128245.10_3:56849749:T:C	3:56849749:T:C	trans_eQTL	3:56849749:T:C	2.12634e-12	0.127194	YWHAH	1	ENSG00000120279.6_3:56849749:T:C	3:56849749:T:C	trans_eQTL	3:56849749:T:C	1.00295e-14	0.139979	MYCT1	1	1	trans_eQTL_trans_eQTL	rs1354034	rs1354034
ENSG00000128245.10_3:56849749:T:C	3:56849749:T:C	trans_eQTL	3:56849749:T:C	2.12634e-12	0.127194	YWHAH	1	ENSG00000164116.12_3:56849749:T:C	3:56849749:T:C	trans_eQTL	3:56849749:T:C	5.52181e-44	0.248855	GUCY1A3	1	1	trans_eQTL_trans_eQTL	rs1354034	rs1354034
ENSG00000128245.10_3:56849749:T:C	3:56849749:T:C	trans_eQTL	3:56849749:T:C	2.12634e-12	0.127194	YWHAH	1	ENSG00000167641.6_3:56849749:T:C	3:56849749:T:C	trans_eQTL	3:56849749:T:C	4.14134e-17	0.151961	PPP1R14A	1	1	trans_eQTL_trans_eQTL	rs1354034	rs1354034
ENSG00000128245.10_3:56849749:T:C	3:56849749:T:C	trans_eQTL	3:56849749:T:C	2.12634e-12	0.127194	YWHAH	1	ENSG00000137076.14_3:56849749:T:C	3:56849749:T:C	trans_eQTL	3:56849749:T:C	1.48999e-20	0.167737	TLN1	1	1	trans_eQTL_trans_eQTL	rs1354034	rs1354034
ENSG00000128245.10_3:56849749:T:C	3:56849749:T:C	trans_eQTL	3:56849749:T:C	2.12634e-12	0.127194	YWHAH	1	ENSG00000006638.7_3:56849749:T:C	3:56849749:T:C	trans_eQTL	3:56849749:T:C	3.06479e-36	0.225549	TBXA2R	1	1	trans_eQTL_trans_eQTL	rs1354034	rs1354034
ENSG00000128245.10_3:56849749:T:C	3:56849749:T:C	trans_eQTL	3:56849749:T:C	2.12634e-12	0.127194	YWHAH	1	ENSG00000019102.7_3:56849749:T:C	3:56849749:T:C	trans_eQTL	3:56849749:T:C	3.37613e-73	0.476126	VSIG2	1	1	trans_eQTL_trans_eQTL	rs1354034	rs1354034
ENSG00000128245.10_3:56849749:T:C	3:56849749:T:C	trans_eQTL	3:56849749:T:C	2.12634e-12	0.127194	YWHAH	1	ENSG00000163359.11_3:56849749:T:C	3:56849749:T:C	trans_eQTL	3:56849749:T:C	1.74643e-38	0.232569	COL6A3	1	1	trans_eQTL_trans_eQTL	rs1354034	rs1354034
ENSG00000128245.10_3:56849749:T:C	3:56849749:T:C	trans_eQTL	3:56849749:T:C	2.12634e-12	0.127194	YWHAH	1	ENSG00000250641.1_3:56849749:T:C	3:56849749:T:C	trans_eQTL	3:56849749:T:C	2.55401e-104	0.564049	MEGT1	1	1	trans_eQTL_trans_eQTL	rs1354034	rs1354034
ENSG00000128245.10_3:56849749:T:C	3:56849749:T:C	trans_eQTL	3:56849749:T:C	2.12634e-12	0.127194	YWHAH	1	ENSG00000167642.8_3:56849749:T:C	3:56849749:T:C	trans_eQTL	3:56849749:T:C	2.80985e-09	0.107701	SPINT2	1	1	trans_eQTL_trans_eQTL	rs1354034	rs1354034
ENSG00000128245.10_3:56849749:T:C	3:56849749:T:C	trans_eQTL	3:56849749:T:C	2.12634e-12	0.127194	YWHAH	1	ENSG00000005249.8_3:56849749:T:C	3:56849749:T:C	trans_eQTL	3:56849749:T:C	3.45671e-72	0.318094	PRKAR2B	1	1	trans_eQTL_trans_eQTL	rs1354034	rs1354034
ENSG00000128245.10_3:56849749:T:C	3:56849749:T:C	trans_eQTL	3:56849749:T:C	2.12634e-12	0.127194	YWHAH	1	ENSG00000182795.12_3:56849749:T:C	3:56849749:T:C	trans_eQTL	3:56849749:T:C	1.37715e-11	0.122421	C1orf116	1	1	trans_eQTL_trans_eQTL	rs1354034	rs1354034
ENSG00000128245.10_3:56849749:T:C	3:56849749:T:C	trans_eQTL	3:56849749:T:C	2.12634e-12	0.127194	YWHAH	1	ENSG00000204310.6_3:56849749:T:C	3:56849749:T:C	trans_eQTL	3:56849749:T:C	1.74454e-37	0.229472	AGPAT1	1	1	trans_eQTL_trans_eQTL	rs1354034	rs1354034
ENSG00000128245.10_3:56849749:T:C	3:56849749:T:C	trans_eQTL	3:56849749:T:C	2.12634e-12	0.127194	YWHAH	1	ENSG00000134548.5_3:56849749:T:C	3:56849749:T:C	trans_eQTL	3:56849749:T:C	2.48533e-45	0.252665	C12orf39	1	1	trans_eQTL_trans_eQTL	rs1354034	rs1354034
ENSG00000128245.10_3:56849749:T:C	3:56849749:T:C	trans_eQTL	3:56849749:T:C	2.12634e-12	0.127194	YWHAH	1	ENSG00000138735.11_3:56849749:T:C	3:56849749:T:C	trans_eQTL	3:56849749:T:C	9.35014e-23	0.177066	PDE5A	1	1	trans_eQTL_trans_eQTL	rs1354034	rs1354034
ENSG00000128245.10_3:56849749:T:C	3:56849749:T:C	trans_eQTL	3:56849749:T:C	2.12634e-12	0.127194	YWHAH	1	ENSG00000082781.7_3:56849749:T:C	3:56849749:T:C	trans_eQTL	3:56849749:T:C	2.88981e-58	0.286367	ITGB5	1	1	trans_eQTL_trans_eQTL	rs1354034	rs1354034
ENSG00000128245.10_3:56849749:T:C	3:56849749:T:C	trans_eQTL	3:56849749:T:C	2.12634e-12	0.127194	YWHAH	1	ENSG00000187800.9_3:56849749:T:C	3:56849749:T:C	trans_eQTL	3:56849749:T:C	2.86024e-68	0.309558	PEAR1	1	1	trans_eQTL_trans_eQTL	rs1354034	rs1354034
ENSG00000128245.10_3:56849749:T:C	3:56849749:T:C	trans_eQTL	3:56849749:T:C	2.12634e-12	0.127194	YWHAH	1	ENSG00000105507.2_3:56849749:T:C	3:56849749:T:C	trans_eQTL	3:56849749:T:C	9.09977e-26	0.18905	CABP5	1	1	trans_eQTL_trans_eQTL	rs1354034	rs1354034
ENSG00000128245.10_3:56849749:T:C	3:56849749:T:C	trans_eQTL	3:56849749:T:C	2.12634e-12	0.127194	YWHAH	1	ENSG00000176783.10_3:56849749:T:C	3:56849749:T:C	trans_eQTL	3:56849749:T:C	1.69657e-15	0.143968	RUFY1	1	1	trans_eQTL_trans_eQTL	rs1354034	rs1354034
ENSG00000128245.10_3:56849749:T:C	3:56849749:T:C	trans_eQTL	3:56849749:T:C	2.12634e-12	0.127194	YWHAH	1	ENSG00000127920.5_3:56849749:T:C	3:56849749:T:C	trans_eQTL	3:56849749:T:C	1.26121e-62	0.296739	GNG11	1	1	trans_eQTL_trans_eQTL	rs1354034	rs1354034
ENSG00000128245.10_3:56849749:T:C	3:56849749:T:C	trans_eQTL	3:56849749:T:C	2.12634e-12	0.127194	YWHAH	1	ENSG00000115170.9_3:56849749:T:C	3:56849749:T:C	trans_eQTL	3:56849749:T:C	3.09916e-10	0.11403	ACVR1	1	1	trans_eQTL_trans_eQTL	rs1354034	rs1354034
ENSG00000128245.10_3:56849749:T:C	3:56849749:T:C	trans_eQTL	3:56849749:T:C	2.12634e-12	0.127194	YWHAH	1	ENSG00000101856.8_3:56865776:A:G	3:56849749:T:C	trans_eQTL	3:56849749:T:C	4.30626e-09	0.253763	PGRMC1	2	1	trans_eQTL_trans_eQTL	rs1354034	rs1354034
ENSG00000128245.10_3:56849749:T:C	3:56849749:T:C	trans_eQTL	3:56849749:T:C	2.12634e-12	0.127194	YWHAH	1	ENSG00000140022.5_3:56849749:T:C	3:56849749:T:C	trans_eQTL	3:56849749:T:C	2.56756e-11	0.120789	STON2	1	1	trans_eQTL_trans_eQTL	rs1354034	rs1354034
ENSG00000128245.10_3:56849749:T:C	3:56849749:T:C	trans_eQTL	3:56849749:T:C	2.12634e-12	0.127194	YWHAH	1	ENSG00000074416.9_3:56849749:T:C	3:56849749:T:C	trans_eQTL	3:56849749:T:C	5.04493e-71	0.466395	MGLL	1	1	trans_eQTL_trans_eQTL	rs1354034	rs1354034
ENSG00000128245.10_3:56849749:T:C	3:56849749:T:C	trans_eQTL	3:56849749:T:C	2.12634e-12	0.127194	YWHAH	1	ENSG00000177324.9_3:56849749:T:C	3:56849749:T:C	trans_eQTL	3:56849749:T:C	6.60182e-24	0.181745	BEND2	1	1	trans_eQTL_trans_eQTL	rs1354034	rs1354034
ENSG00000128245.10_3:56849749:T:C	3:56849749:T:C	trans_eQTL	3:56849749:T:C	2.12634e-12	0.127194	YWHAH	1	ENSG00000117155.12_3:56849749:T:C	3:56849749:T:C	trans_eQTL	3:56849749:T:C	8.94289e-21	0.1687	SSX2IP	1	1	trans_eQTL_trans_eQTL	rs1354034	rs1354034
ENSG00000128245.10_3:56849749:T:C	3:56849749:T:C	trans_eQTL	3:56849749:T:C	2.12634e-12	0.127194	YWHAH	1	ENSG00000148426.8_3:56849749:T:C	3:56849749:T:C	trans_eQTL	3:56849749:T:C	7.20628e-32	0.21114	PROSER2	1	1	trans_eQTL_trans_eQTL	rs1354034	rs1354034
ENSG00000128245.10_3:56849749:T:C	3:56849749:T:C	trans_eQTL	3:56849749:T:C	2.12634e-12	0.127194	YWHAH	1	ENSG00000179855.5_3:56849749:T:C	3:56849749:T:C	trans_eQTL	3:56849749:T:C	3.20174e-16	0.220606	GIPC3	1	1	trans_eQTL_trans_eQTL	rs1354034	rs1354034
ENSG00000128245.10_3:56849749:T:C	3:56849749:T:C	trans_eQTL	3:56849749:T:C	2.12634e-12	0.127194	YWHAH	1	ENSG00000101470.5_3:56849749:T:C	3:56849749:T:C	trans_eQTL	3:56849749:T:C	7.11404e-15	0.140759	TNNC2	1	1	trans_eQTL_trans_eQTL	rs1354034	rs1354034
ENSG00000128245.10_3:56849749:T:C	3:56849749:T:C	trans_eQTL	3:56849749:T:C	2.12634e-12	0.127194	YWHAH	1	ENSG00000090975.8_3:56849749:T:C	3:56849749:T:C	trans_eQTL	3:56849749:T:C	4.81424e-13	0.130864	PITPNM2	1	1	trans_eQTL_trans_eQTL	rs1354034	rs1354034
ENSG00000128245.10_3:56849749:T:C	3:56849749:T:C	trans_eQTL	3:56849749:T:C	2.12634e-12	0.127194	YWHAH	1	ENSG00000172889.11_3:56849749:T:C	3:56849749:T:C	trans_eQTL	3:56849749:T:C	1.21899e-10	0.116607	EGFL7	1	1	trans_eQTL_trans_eQTL	rs1354034	rs1354034
ENSG00000128245.10_3:56849749:T:C	3:56849749:T:C	trans_eQTL	3:56849749:T:C	2.12634e-12	0.127194	YWHAH	1	ENSG00000088826.13_3:56849749:T:C	3:56849749:T:C	trans_eQTL	3:56849749:T:C	3.551e-25	0.186761	SMOX	1	1	trans_eQTL_trans_eQTL	rs1354034	rs1354034
ENSG00000128245.10_3:56849749:T:C	3:56849749:T:C	trans_eQTL	3:56849749:T:C	2.12634e-12	0.127194	YWHAH	1	ENSG00000255552.3_3:56849749:T:C	3:56849749:T:C	trans_eQTL	3:56849749:T:C	3.82516e-106	0.382536	LY6G6E	1	1	trans_eQTL_trans_eQTL	rs1354034	rs1354034
ENSG00000128245.10_3:56849749:T:C	3:56849749:T:C	trans_eQTL	3:56849749:T:C	2.12634e-12	0.127194	YWHAH	1	ENSG00000101082.9_3:56849749:T:C	3:56849749:T:C	trans_eQTL	3:56849749:T:C	1.42785e-32	0.213529	SLA2	1	1	trans_eQTL_trans_eQTL	rs1354034	rs1354034
ENSG00000128245.10_3:56849749:T:C	3:56849749:T:C	trans_eQTL	3:56849749:T:C	2.12634e-12	0.127194	YWHAH	1	ENSG00000137942.12_3:56849749:T:C	3:56849749:T:C	trans_eQTL	3:56849749:T:C	2.76876e-21	0.170892	FNBP1L	1	1	trans_eQTL_trans_eQTL	rs1354034	rs1354034
ENSG00000128245.10_3:56849749:T:C	3:56849749:T:C	trans_eQTL	3:56849749:T:C	2.12634e-12	0.127194	YWHAH	1	ENSG00000127947.11_3:56849749:T:C	3:56849749:T:C	trans_eQTL	3:56849749:T:C	1.01042e-08	0.103856	PTPN12	1	1	trans_eQTL_trans_eQTL	rs1354034	rs1354034
ENSG00000128245.10_3:56849749:T:C	3:56849749:T:C	trans_eQTL	3:56849749:T:C	2.12634e-12	0.127194	YWHAH	1	ENSG00000197959.9_3:56849749:T:C	3:56849749:T:C	trans_eQTL	3:56849749:T:C	2.04369e-36	0.226108	DNM3	1	1	trans_eQTL_trans_eQTL	rs1354034	rs1354034
ENSG00000128245.10_3:56849749:T:C	3:56849749:T:C	trans_eQTL	3:56849749:T:C	2.12634e-12	0.127194	YWHAH	1	ENSG00000197122.7_3:56849749:T:C	3:56849749:T:C	trans_eQTL	3:56849749:T:C	1.49403e-15	0.144249	SRC	1	1	trans_eQTL_trans_eQTL	rs1354034	rs1354034
ENSG00000128245.10_3:56849749:T:C	3:56849749:T:C	trans_eQTL	3:56849749:T:C	2.12634e-12	0.127194	YWHAH	1	ENSG00000100351.12_3:56849749:T:C	3:56849749:T:C	trans_eQTL	3:56849749:T:C	1.10635e-36	0.226952	GRAP2	1	1	trans_eQTL_trans_eQTL	rs1354034	rs1354034
ENSG00000128245.10_3:56849749:T:C	3:56849749:T:C	trans_eQTL	3:56849749:T:C	2.12634e-12	0.127194	YWHAH	1	ENSG00000196914.4_3:56849749:T:C	3:56849749:T:C	trans_eQTL	3:56849749:T:C	1.43935e-09	0.109659	ARHGEF12	1	1	trans_eQTL_trans_eQTL	rs1354034	rs1354034
ENSG00000128245.10_3:56849749:T:C	3:56849749:T:C	trans_eQTL	3:56849749:T:C	2.12634e-12	0.127194	YWHAH	1	ENSG00000138080.9_3:56849749:T:C	3:56849749:T:C	trans_eQTL	3:56849749:T:C	1.68614e-10	0.115717	EMILIN1	1	1	trans_eQTL_trans_eQTL	rs1354034	rs1354034
ENSG00000128245.10_3:56849749:T:C	3:56849749:T:C	trans_eQTL	3:56849749:T:C	2.12634e-12	0.127194	YWHAH	1	ENSG00000128266.7_3:56849749:T:C	3:56849749:T:C	trans_eQTL	3:56849749:T:C	5.74391e-38	0.230973	GNAZ	1	1	trans_eQTL_trans_eQTL	rs1354034	rs1354034
ENSG00000128245.10_3:56849749:T:C	3:56849749:T:C	trans_eQTL	3:56849749:T:C	2.12634e-12	0.127194	YWHAH	1	ENSG00000185340.11_3:56849749:T:C	3:56849749:T:C	trans_eQTL	3:56849749:T:C	1.87173e-33	0.216487	GAS2L1	1	1	trans_eQTL_trans_eQTL	rs1354034	rs1354034
ENSG00000128245.10_3:56849749:T:C	3:56849749:T:C	trans_eQTL	3:56849749:T:C	2.12634e-12	0.127194	YWHAH	1	ENSG00000005961.13_3:56849749:T:C	3:56849749:T:C	trans_eQTL	3:56849749:T:C	1.43283e-97	0.546505	ITGA2B	1	1	trans_eQTL_trans_eQTL	rs1354034	rs1354034
ENSG00000128245.10_3:56849749:T:C	3:56849749:T:C	trans_eQTL	3:56849749:T:C	2.12634e-12	0.127194	YWHAH	1	ENSG00000168497.4_3:56849749:T:C	3:56849749:T:C	trans_eQTL	3:56849749:T:C	5.8845e-10	0.112225	SDPR	1	1	trans_eQTL_trans_eQTL	rs1354034	rs1354034
ENSG00000128245.10_3:56849749:T:C	3:56849749:T:C	trans_eQTL	3:56849749:T:C	2.12634e-12	0.127194	YWHAH	1	ENSG00000150594.5_3:56849749:T:C	3:56849749:T:C	trans_eQTL	3:56849749:T:C	4.28431e-44	0.24917	ADRA2A	1	1	trans_eQTL_trans_eQTL	rs1354034	rs1354034
ENSG00000128245.10_3:56849749:T:C	3:56849749:T:C	trans_eQTL	3:56849749:T:C	2.12634e-12	0.127194	YWHAH	1	ENSG00000156011.12_3:56849749:T:C	3:56849749:T:C	trans_eQTL	3:56849749:T:C	2.42507e-24	0.18348	PSD3	1	1	trans_eQTL_trans_eQTL	rs1354034	rs1354034
ENSG00000128245.10_3:56849749:T:C	3:56849749:T:C	trans_eQTL	3:56849749:T:C	2.12634e-12	0.127194	YWHAH	1	ENSG00000182093.10_3:56849749:T:C	3:56849749:T:C	trans_eQTL	3:56849749:T:C	6.73914e-19	0.160353	WRB	1	1	trans_eQTL_trans_eQTL	rs1354034	rs1354034
ENSG00000128245.10_3:56849749:T:C	3:56849749:T:C	trans_eQTL	3:56849749:T:C	2.12634e-12	0.127194	YWHAH	1	ENSG00000178732.4_3:56849749:T:C	3:56849749:T:C	trans_eQTL	3:56849749:T:C	1.64199e-17	0.153887	GP5	1	1	trans_eQTL_trans_eQTL	rs1354034	rs1354034
ENSG00000128245.10_3:56849749:T:C	3:56849749:T:C	trans_eQTL	3:56849749:T:C	2.12634e-12	0.127194	YWHAH	1	ENSG00000100218.7_3:56849749:T:C	3:56849749:T:C	trans_eQTL	3:56849749:T:C	6.22275e-12	0.124473	RTDR1	1	1	trans_eQTL_trans_eQTL	rs1354034	rs1354034
ENSG00000128245.10_3:56849749:T:C	3:56849749:T:C	trans_eQTL	3:56849749:T:C	2.12634e-12	0.127194	YWHAH	1	ENSG00000197879.10_3:56849749:T:C	3:56849749:T:C	trans_eQTL	3:56849749:T:C	2.0302e-11	0.121407	MYO1C	1	1	trans_eQTL_trans_eQTL	rs1354034	rs1354034
ENSG00000128245.10_3:56849749:T:C	3:56849749:T:C	trans_eQTL	3:56849749:T:C	2.12634e-12	0.127194	YWHAH	1	ENSG00000122786.15_3:56849749:T:C	3:56849749:T:C	trans_eQTL	3:56849749:T:C	9.36828e-101	0.558001	CALD1	1	1	trans_eQTL_trans_eQTL	rs1354034	rs1354034
ENSG00000128245.10_3:56849749:T:C	3:56849749:T:C	trans_eQTL	3:56849749:T:C	2.12634e-12	0.127194	YWHAH	1	ENSG00000119326.10_3:56849749:T:C	3:56849749:T:C	trans_eQTL	3:56849749:T:C	1.42781e-09	0.109683	CTNNAL1	1	1	trans_eQTL_trans_eQTL	rs1354034	rs1354034
ENSG00000128245.10_3:56849749:T:C	3:56849749:T:C	trans_eQTL	3:56849749:T:C	2.12634e-12	0.127194	YWHAH	1	ENSG00000142961.10_3:56849749:T:C	3:56849749:T:C	trans_eQTL	3:56849749:T:C	1.15821e-09	0.110288	MOB3C	1	1	trans_eQTL_trans_eQTL	rs1354034	rs1354034
ENSG00000128245.10_3:56849749:T:C	3:56849749:T:C	trans_eQTL	3:56849749:T:C	2.12634e-12	0.127194	YWHAH	1	ENSG00000196611.4_3:56849749:T:C	3:56849749:T:C	trans_eQTL	3:56849749:T:C	5.19072e-29	0.201117	MMP1	1	1	trans_eQTL_trans_eQTL	rs1354034	rs1354034
ENSG00000128245.10_3:56849749:T:C	3:56849749:T:C	trans_eQTL	3:56849749:T:C	2.12634e-12	0.127194	YWHAH	1	ENSG00000167131.12_3:56849749:T:C	3:56849749:T:C	trans_eQTL	3:56849749:T:C	1.98456e-10	0.115268	CCDC103	1	1	trans_eQTL_trans_eQTL	rs1354034	rs1354034
ENSG00000128245.10_3:56849749:T:C	3:56849749:T:C	trans_eQTL	3:56849749:T:C	2.12634e-12	0.127194	YWHAH	1	ENSG00000166963.8_3:56849749:T:C	3:56849749:T:C	trans_eQTL	3:56849749:T:C	1.23666e-28	0.199754	MAP1A	1	1	trans_eQTL_trans_eQTL	rs1354034	rs1354034
ENSG00000128245.10_3:56849749:T:C	3:56849749:T:C	trans_eQTL	3:56849749:T:C	2.12634e-12	0.127194	YWHAH	1	ENSG00000214447.3_3:56849749:T:C	3:56849749:T:C	trans_eQTL	3:56849749:T:C	2.81421e-11	0.120546	FAM187A	1	1	trans_eQTL_trans_eQTL	rs1354034	rs1354034
ENSG00000128245.10_3:56849749:T:C	3:56849749:T:C	trans_eQTL	3:56849749:T:C	2.12634e-12	0.127194	YWHAH	1	ENSG00000174175.12_3:56849749:T:C	3:56849749:T:C	trans_eQTL	3:56849749:T:C	3.18839e-77	0.328669	SELP	1	1	trans_eQTL_trans_eQTL	rs1354034	rs1354034
ENSG00000128245.10_3:56849749:T:C	3:56849749:T:C	trans_eQTL	3:56849749:T:C	2.12634e-12	0.127194	YWHAH	1	ENSG00000106665.11_3:56849749:T:C	3:56849749:T:C	trans_eQTL	3:56849749:T:C	2.17277e-22	0.175551	CLIP2	1	1	trans_eQTL_trans_eQTL	rs1354034	rs1354034
ENSG00000128245.10_3:56849749:T:C	3:56849749:T:C	trans_eQTL	3:56849749:T:C	2.12634e-12	0.127194	YWHAH	1	ENSG00000198948.7_3:56849749:T:C	3:56849749:T:C	trans_eQTL	3:56849749:T:C	6.62233e-11	0.118262	MFAP3L	1	1	trans_eQTL_trans_eQTL	rs1354034	rs1354034
ENSG00000128245.10_3:56849749:T:C	3:56849749:T:C	trans_eQTL	3:56849749:T:C	2.12634e-12	0.127194	YWHAH	1	ENSG00000119242.4_3:56849749:T:C	3:56849749:T:C	trans_eQTL	3:56849749:T:C	9.52814e-17	0.150205	CCDC92	1	1	trans_eQTL_trans_eQTL	rs1354034	rs1354034
ENSG00000128245.10_3:56849749:T:C	3:56849749:T:C	trans_eQTL	3:56849749:T:C	2.12634e-12	0.127194	YWHAH	1	ENSG00000138685.8_3:56849749:T:C	3:56849749:T:C	trans_eQTL	3:56849749:T:C	2.17343e-10	0.115017	FGF2	1	1	trans_eQTL_trans_eQTL	rs1354034	rs1354034
ENSG00000128245.10_3:56849749:T:C	3:56849749:T:C	trans_eQTL	3:56849749:T:C	2.12634e-12	0.127194	YWHAH	1	ENSG00000187513.8_3:56849749:T:C	3:56849749:T:C	trans_eQTL	3:56849749:T:C	2.33724e-13	0.132614	GJA4	1	1	trans_eQTL_trans_eQTL	rs1354034	rs1354034
ENSG00000128245.10_3:56849749:T:C	3:56849749:T:C	trans_eQTL	3:56849749:T:C	2.12634e-12	0.127194	YWHAH	1	ENSG00000172927.3_3:56849749:T:C	3:56849749:T:C	trans_eQTL	3:56849749:T:C	5.76989e-37	0.227843	MYEOV	1	1	trans_eQTL_trans_eQTL	rs1354034	rs1354034
ENSG00000128245.10_3:56849749:T:C	3:56849749:T:C	trans_eQTL	3:56849749:T:C	2.12634e-12	0.127194	YWHAH	1	ENSG00000095321.12_3:56849749:T:C	3:56849749:T:C	trans_eQTL	3:56849749:T:C	2.68102e-30	0.205696	CRAT	1	1	trans_eQTL_trans_eQTL	rs1354034	rs1354034
ENSG00000128245.10_3:56849749:T:C	3:56849749:T:C	trans_eQTL	3:56849749:T:C	2.12634e-12	0.127194	YWHAH	1	ENSG00000203618.5_3:56849749:T:C	3:56849749:T:C	trans_eQTL	3:56849749:T:C	8.8552e-44	0.248269	GP1BB	1	1	trans_eQTL_trans_eQTL	rs1354034	rs1354034
ENSG00000128245.10_3:56849749:T:C	3:56849749:T:C	trans_eQTL	3:56849749:T:C	2.12634e-12	0.127194	YWHAH	1	ENSG00000109265.8_3:56849749:T:C	3:56849749:T:C	trans_eQTL	3:56849749:T:C	4.46017e-34	0.218549	KIAA1211	1	1	trans_eQTL_trans_eQTL	rs1354034	rs1354034
ENSG00000128245.10_3:56849749:T:C	3:56849749:T:C	trans_eQTL	3:56849749:T:C	2.12634e-12	0.127194	YWHAH	1	ENSG00000115758.8_3:56849749:T:C	3:56849749:T:C	trans_eQTL	3:56849749:T:C	5.09705e-40	0.237239	ODC1	1	1	trans_eQTL_trans_eQTL	rs1354034	rs1354034
ENSG00000128245.10_3:56849749:T:C	3:56849749:T:C	trans_eQTL	3:56849749:T:C	2.12634e-12	0.127194	YWHAH	1	ENSG00000215193.8_3:56849749:T:C	3:56849749:T:C	trans_eQTL	3:56849749:T:C	1.65142e-15	0.144028	PEX26	1	1	trans_eQTL_trans_eQTL	rs1354034	rs1354034
ENSG00000128245.10_3:56849749:T:C	3:56849749:T:C	trans_eQTL	3:56849749:T:C	2.12634e-12	0.127194	YWHAH	1	ENSG00000236279.2_3:56849749:T:C	3:56849749:T:C	trans_eQTL	3:56849749:T:C	9.48825e-52	0.405368	CLEC2L	1	1	trans_eQTL_trans_eQTL	rs1354034	rs1354034
ENSG00000128245.10_3:56849749:T:C	3:56849749:T:C	trans_eQTL	3:56849749:T:C	2.12634e-12	0.127194	YWHAH	1	ENSG00000123500.5_3:56849749:T:C	3:56849749:T:C	trans_eQTL	3:56849749:T:C	2.90186e-15	0.142775	COL10A1	1	1	trans_eQTL_trans_eQTL	rs1354034	rs1354034
ENSG00000128245.10_3:56849749:T:C	3:56849749:T:C	trans_eQTL	3:56849749:T:C	2.12634e-12	0.127194	YWHAH	1	ENSG00000258388.3_3:56849749:T:C	3:56849749:T:C	trans_eQTL	3:56849749:T:C	2.87665e-18	0.157448	PPT2-EGFL8	1	1	trans_eQTL_trans_eQTL	rs1354034	rs1354034
ENSG00000128245.10_3:56849749:T:C	3:56849749:T:C	trans_eQTL	3:56849749:T:C	2.12634e-12	0.127194	YWHAH	1	ENSG00000122679.4_3:56849749:T:C	3:56849749:T:C	trans_eQTL	3:56849749:T:C	7.88083e-10	0.111394	RAMP3	1	1	trans_eQTL_trans_eQTL	rs1354034	rs1354034
ENSG00000128245.10_3:56849749:T:C	3:56849749:T:C	trans_eQTL	3:56849749:T:C	2.12634e-12	0.127194	YWHAH	1	ENSG00000066697.10_3:56849749:T:C	3:56849749:T:C	trans_eQTL	3:56849749:T:C	1.43597e-28	0.298694	MSANTD3	1	1	trans_eQTL_trans_eQTL	rs1354034	rs1354034
ENSG00000128245.10_3:56849749:T:C	3:56849749:T:C	trans_eQTL	3:56849749:T:C	2.12634e-12	0.127194	YWHAH	1	ENSG00000143595.8_3:56849749:T:C	3:56849749:T:C	trans_eQTL	3:56849749:T:C	2.02221e-48	0.261169	AQP10	1	1	trans_eQTL_trans_eQTL	rs1354034	rs1354034
ENSG00000128245.10_3:56849749:T:C	3:56849749:T:C	trans_eQTL	3:56849749:T:C	2.12634e-12	0.127194	YWHAH	1	ENSG00000100243.16_3:56849749:T:C	3:56849749:T:C	trans_eQTL	3:56849749:T:C	4.67949e-15	0.141704	CYB5R3	1	1	trans_eQTL_trans_eQTL	rs1354034	rs1354034
ENSG00000128245.10_3:56849749:T:C	3:56849749:T:C	trans_eQTL	3:56849749:T:C	2.12634e-12	0.127194	YWHAH	1	ENSG00000213977.3_3:56849749:T:C	3:56849749:T:C	trans_eQTL	3:56849749:T:C	4.93446e-12	0.125066	TAX1BP3	1	1	trans_eQTL_trans_eQTL	rs1354034	rs1354034
ENSG00000128245.10_3:56849749:T:C	3:56849749:T:C	trans_eQTL	3:56849749:T:C	2.12634e-12	0.127194	YWHAH	1	ENSG00000102362.11_3:56849749:T:C	3:56849749:T:C	trans_eQTL	3:56849749:T:C	8.67306e-38	0.230417	SYTL4	1	1	trans_eQTL_trans_eQTL	rs1354034	rs1354034
ENSG00000128245.10_3:56849749:T:C	3:56849749:T:C	trans_eQTL	3:56849749:T:C	2.12634e-12	0.127194	YWHAH	1	ENSG00000101335.5_3:56849749:T:C	3:56849749:T:C	trans_eQTL	3:56849749:T:C	5.94395e-89	0.528298	MYL9	1	1	trans_eQTL_trans_eQTL	rs1354034	rs1354034
ENSG00000128245.10_3:56849749:T:C	3:56849749:T:C	trans_eQTL	3:56849749:T:C	2.12634e-12	0.127194	YWHAH	1	ENSG00000143811.12_3:56849749:T:C	3:56849749:T:C	trans_eQTL	3:56849749:T:C	1.2174e-11	0.122742	PYCR2	1	1	trans_eQTL_trans_eQTL	rs1354034	rs1354034
ENSG00000128245.10_3:56849749:T:C	3:56849749:T:C	trans_eQTL	3:56849749:T:C	2.12634e-12	0.127194	YWHAH	1	ENSG00000178033.5_3:56849749:T:C	3:56849749:T:C	trans_eQTL	3:56849749:T:C	5.96166e-26	0.189755	FAM26E	1	1	trans_eQTL_trans_eQTL	rs1354034	rs1354034
ENSG00000128245.10_3:56849749:T:C	3:56849749:T:C	trans_eQTL	3:56849749:T:C	2.12634e-12	0.127194	YWHAH	1	ENSG00000165914.10_3:56849749:T:C	3:56849749:T:C	trans_eQTL	3:56849749:T:C	6.66563e-86	0.51986	TTC7B	1	1	trans_eQTL_trans_eQTL	rs1354034	rs1354034
ENSG00000128245.10_3:56849749:T:C	3:56849749:T:C	trans_eQTL	3:56849749:T:C	2.12634e-12	0.127194	YWHAH	1	ENSG00000169704.4_3:56849749:T:C	3:56849749:T:C	trans_eQTL	3:56849749:T:C	8.83545e-96	0.538007	GP9	1	1	trans_eQTL_trans_eQTL	rs1354034	rs1354034
ENSG00000128245.10_3:56849749:T:C	3:56849749:T:C	trans_eQTL	3:56849749:T:C	2.12634e-12	0.127194	YWHAH	1	ENSG00000102316.12_3:56849749:T:C	3:56849749:T:C	trans_eQTL	3:56849749:T:C	1.58196e-09	0.109385	MAGED2	1	1	trans_eQTL_trans_eQTL	rs1354034	rs1354034
ENSG00000128245.10_3:56849749:T:C	3:56849749:T:C	trans_eQTL	3:56849749:T:C	2.12634e-12	0.127194	YWHAH	1	ENSG00000163737.3_3:56849749:T:C	3:56849749:T:C	trans_eQTL	3:56849749:T:C	7.70118e-88	0.525138	PF4	1	1	trans_eQTL_trans_eQTL	rs1354034	rs1354034
ENSG00000128245.10_3:56849749:T:C	3:56849749:T:C	trans_eQTL	3:56849749:T:C	2.12634e-12	0.127194	YWHAH	1	ENSG00000149781.8_3:56849749:T:C	3:56849749:T:C	trans_eQTL	3:56849749:T:C	1.2853e-32	0.213683	FERMT3	1	1	trans_eQTL_trans_eQTL	rs1354034	rs1354034
ENSG00000128245.10_3:56849749:T:C	3:56849749:T:C	trans_eQTL	3:56849749:T:C	2.12634e-12	0.127194	YWHAH	1	ENSG00000267060.1_3:56849749:T:C	3:56849749:T:C	trans_eQTL	3:56849749:T:C	3.84121e-11	0.119721	PTGES3L	1	1	trans_eQTL_trans_eQTL	rs1354034	rs1354034
ENSG00000128245.10_3:56849749:T:C	3:56849749:T:C	trans_eQTL	3:56849749:T:C	2.12634e-12	0.127194	YWHAH	1	ENSG00000198873.10_3:56849749:T:C	3:56849749:T:C	trans_eQTL	3:56849749:T:C	1.59065e-22	0.176113	GRK5	1	1	trans_eQTL_trans_eQTL	rs1354034	rs1354034
ENSG00000128245.10_3:56849749:T:C	3:56849749:T:C	trans_eQTL	3:56849749:T:C	2.12634e-12	0.127194	YWHAH	1	ENSG00000168118.7_3:56849749:T:C	3:56849749:T:C	trans_eQTL	3:56849749:T:C	5.59705e-09	0.105648	RAB4A	1	1	trans_eQTL_trans_eQTL	rs1354034	rs1354034
ENSG00000128245.10_3:56849749:T:C	3:56849749:T:C	trans_eQTL	3:56849749:T:C	2.12634e-12	0.127194	YWHAH	1	ENSG00000178057.10_3:56849749:T:C	3:56849749:T:C	trans_eQTL	3:56849749:T:C	4.91742e-10	0.112733	NDUFAF3	1	1	trans_eQTL_trans_eQTL	rs1354034	rs1354034
ENSG00000128245.10_3:56849749:T:C	3:56849749:T:C	trans_eQTL	3:56849749:T:C	2.12634e-12	0.127194	YWHAH	1	ENSG00000166333.9_3:56849749:T:C	3:56849749:T:C	trans_eQTL	3:56849749:T:C	3.33936e-39	0.234768	ILK	1	1	trans_eQTL_trans_eQTL	rs1354034	rs1354034
ENSG00000128245.10_3:56849749:T:C	3:56849749:T:C	trans_eQTL	3:56849749:T:C	2.12634e-12	0.127194	YWHAH	1	ENSG00000147394.14_3:56849749:T:C	3:56849749:T:C	trans_eQTL	3:56849749:T:C	2.00721e-09	0.10869	ZNF185	1	1	trans_eQTL_trans_eQTL	rs1354034	rs1354034
ENSG00000128245.10_3:56849749:T:C	3:56849749:T:C	trans_eQTL	3:56849749:T:C	2.12634e-12	0.127194	YWHAH	1	ENSG00000049323.11_3:56849749:T:C	3:56849749:T:C	trans_eQTL	3:56849749:T:C	9.88997e-74	0.321381	LTBP1	1	1	trans_eQTL_trans_eQTL	rs1354034	rs1354034
ENSG00000128245.10_3:56849749:T:C	3:56849749:T:C	trans_eQTL	3:56849749:T:C	2.12634e-12	0.127194	YWHAH	1	ENSG00000254810.1_3:56849749:T:C	3:56849749:T:C	trans_eQTL	3:56849749:T:C	2.18215e-11	0.121217	RP11-672A2.4	1	1	trans_eQTL_trans_eQTL	rs1354034	rs1354034
ENSG00000128245.10_3:56849749:T:C	3:56849749:T:C	trans_eQTL	3:56849749:T:C	2.12634e-12	0.127194	YWHAH	1	ENSG00000072422.12_3:56849749:T:C	3:56849749:T:C	trans_eQTL	3:56849749:T:C	3.97577e-19	0.161396	RHOBTB1	1	1	trans_eQTL_trans_eQTL	rs1354034	rs1354034
ENSG00000128245.10_3:56849749:T:C	3:56849749:T:C	trans_eQTL	3:56849749:T:C	2.12634e-12	0.127194	YWHAH	1	ENSG00000143321.14_3:56849749:T:C	3:56849749:T:C	trans_eQTL	3:56849749:T:C	5.45518e-13	0.13056	HDGF	1	1	trans_eQTL_trans_eQTL	rs1354034	rs1354034
ENSG00000128245.10_3:56849749:T:C	3:56849749:T:C	trans_eQTL	3:56849749:T:C	2.12634e-12	0.127194	YWHAH	1	ENSG00000112655.11_3:56849749:T:C	3:56849749:T:C	trans_eQTL	3:56849749:T:C	7.9714e-19	0.16002	PTK7	1	1	trans_eQTL_trans_eQTL	rs1354034	rs1354034
ENSG00000128245.10_3:56849749:T:C	3:56849749:T:C	trans_eQTL	3:56849749:T:C	2.12634e-12	0.127194	YWHAH	1	ENSG00000154917.6_3:56849749:T:C	3:56849749:T:C	trans_eQTL	3:56849749:T:C	2.045e-57	0.284294	RAB6B	1	1	trans_eQTL_trans_eQTL	rs1354034	rs1354034
ENSG00000128245.10_3:56849749:T:C	3:56849749:T:C	trans_eQTL	3:56849749:T:C	2.12634e-12	0.127194	YWHAH	1	ENSG00000167100.10_3:56849749:T:C	3:56849749:T:C	trans_eQTL	3:56849749:T:C	3.13617e-77	0.328684	SAMD14	1	1	trans_eQTL_trans_eQTL	rs1354034	rs1354034
ENSG00000128245.10_3:56849749:T:C	3:56849749:T:C	trans_eQTL	3:56849749:T:C	2.12634e-12	0.127194	YWHAH	1	ENSG00000124172.5_3:56849749:T:C	3:56849749:T:C	trans_eQTL	3:56849749:T:C	7.79654e-12	0.123894	ATP5E	1	1	trans_eQTL_trans_eQTL	rs1354034	rs1354034
ENSG00000128245.10_3:56849749:T:C	3:56849749:T:C	trans_eQTL	3:56849749:T:C	2.12634e-12	0.127194	YWHAH	1	ENSG00000185052.7_3:56849749:T:C	3:56849749:T:C	trans_eQTL	3:56849749:T:C	5.30153e-76	0.48737	SLC24A3	1	1	trans_eQTL_trans_eQTL	rs1354034	rs1354034
ENSG00000128245.10_3:56849749:T:C	3:56849749:T:C	trans_eQTL	3:56849749:T:C	2.12634e-12	0.127194	YWHAH	1	ENSG00000069966.14_3:56849749:T:C	3:56849749:T:C	trans_eQTL	3:56849749:T:C	1.77188e-30	0.206328	GNB5	1	1	trans_eQTL_trans_eQTL	rs1354034	rs1354034
ENSG00000128245.10_3:56849749:T:C	3:56849749:T:C	trans_eQTL	3:56849749:T:C	2.12634e-12	0.127194	YWHAH	1	ENSG00000010278.7_3:56849749:T:C	3:56849749:T:C	trans_eQTL	3:56849749:T:C	1.31336e-09	0.109925	CD9	1	1	trans_eQTL_trans_eQTL	rs1354034	rs1354034
ENSG00000128245.10_3:56849749:T:C	3:56849749:T:C	trans_eQTL	3:56849749:T:C	2.12634e-12	0.127194	YWHAH	1	ENSG00000204424.8_3:56849749:T:C	3:56849749:T:C	trans_eQTL	3:56849749:T:C	6.10022e-107	0.570713	LY6G6F	1	1	trans_eQTL_trans_eQTL	rs1354034	rs1354034
ENSG00000128245.10_3:56849749:T:C	3:56849749:T:C	trans_eQTL	3:56849749:T:C	2.12634e-12	0.127194	YWHAH	1	ENSG00000102230.9_3:56849749:T:C	3:56849749:T:C	trans_eQTL	3:56849749:T:C	4.4458e-24	0.182432	PCYT1B	1	1	trans_eQTL_trans_eQTL	rs1354034	rs1354034
ENSG00000128245.10_3:56849749:T:C	3:56849749:T:C	trans_eQTL	3:56849749:T:C	2.12634e-12	0.127194	YWHAH	1	ENSG00000180190.7_3:56849749:T:C	3:56849749:T:C	trans_eQTL	3:56849749:T:C	4.54589e-21	0.169968	TDRP	1	1	trans_eQTL_trans_eQTL	rs1354034	rs1354034
ENSG00000128245.10_3:56849749:T:C	3:56849749:T:C	trans_eQTL	3:56849749:T:C	2.12634e-12	0.127194	YWHAH	1	ENSG00000160789.15_3:56849749:T:C	3:56849749:T:C	trans_eQTL	3:56849749:T:C	7.74424e-37	0.227441	LMNA	1	1	trans_eQTL_trans_eQTL	rs1354034	rs1354034
ENSG00000128245.10_3:56849749:T:C	3:56849749:T:C	trans_eQTL	3:56849749:T:C	2.12634e-12	0.127194	YWHAH	1	ENSG00000212864.2_3:56849749:T:C	3:56849749:T:C	trans_eQTL	3:56849749:T:C	5.22098e-22	0.17396	RNF208	1	1	trans_eQTL_trans_eQTL	rs1354034	rs1354034
ENSG00000128245.10_3:56849749:T:C	3:56849749:T:C	trans_eQTL	3:56849749:T:C	2.12634e-12	0.127194	YWHAH	1	ENSG00000259577.1_3:56849749:T:C	3:56849749:T:C	trans_eQTL	3:56849749:T:C	3.57049e-10	0.113634	RP11-430B1.2	1	1	trans_eQTL_trans_eQTL	rs1354034	rs1354034
ENSG00000128245.10_3:56849749:T:C	3:56849749:T:C	trans_eQTL	3:56849749:T:C	2.12634e-12	0.127194	YWHAH	1	ENSG00000256235.1_3:56849749:T:C	3:56849749:T:C	trans_eQTL	3:56849749:T:C	8.07836e-10	0.111323	SMIM3	1	1	trans_eQTL_trans_eQTL	rs1354034	rs1354034
ENSG00000128245.10_3:56849749:T:C	3:56849749:T:C	trans_eQTL	3:56849749:T:C	2.12634e-12	0.127194	YWHAH	1	ENSG00000148908.10_3:56849749:T:C	3:56849749:T:C	trans_eQTL	3:56849749:T:C	5.06308e-26	0.190026	RGS10	1	1	trans_eQTL_trans_eQTL	rs1354034	rs1354034
ENSG00000128245.10_3:56849749:T:C	3:56849749:T:C	trans_eQTL	3:56849749:T:C	2.12634e-12	0.127194	YWHAH	1	ENSG00000169398.15_3:56849749:T:C	3:56849749:T:C	trans_eQTL	3:56849749:T:C	4.99237e-27	0.193835	PTK2	1	1	trans_eQTL_trans_eQTL	rs1354034	rs1354034
ENSG00000128245.10_3:56849749:T:C	3:56849749:T:C	trans_eQTL	3:56849749:T:C	2.12634e-12	0.127194	YWHAH	1	ENSG00000117586.6_3:56849749:T:C	3:56849749:T:C	trans_eQTL	3:56849749:T:C	6.38174e-14	0.135699	TNFSF4	1	1	trans_eQTL_trans_eQTL	rs1354034	rs1354034
ENSG00000128245.10_3:56849749:T:C	3:56849749:T:C	trans_eQTL	3:56849749:T:C	2.12634e-12	0.127194	YWHAH	1	ENSG00000235609.4_3:56849749:T:C	3:56849749:T:C	trans_eQTL	3:56849749:T:C	1.61298e-17	0.153924	AF127936.7	1	1	trans_eQTL_trans_eQTL	rs1354034	rs1354034
ENSG00000128245.10_3:56849749:T:C	3:56849749:T:C	trans_eQTL	3:56849749:T:C	2.12634e-12	0.127194	YWHAH	1	ENSG00000161013.12_3:56849749:T:C	3:56849749:T:C	trans_eQTL	3:56849749:T:C	1.99309e-33	0.216396	MGAT4B	1	1	trans_eQTL_trans_eQTL	rs1354034	rs1354034
ENSG00000128245.10_3:56849749:T:C	3:56849749:T:C	trans_eQTL	3:56849749:T:C	2.12634e-12	0.127194	YWHAH	1	ENSG00000042062.7_3:56849749:T:C	3:56849749:T:C	trans_eQTL	3:56849749:T:C	1.15033e-08	0.103458	FAM65C	1	1	trans_eQTL_trans_eQTL	rs1354034	rs1354034
ENSG00000128245.10_3:56849749:T:C	3:56849749:T:C	trans_eQTL	3:56849749:T:C	2.12634e-12	0.127194	YWHAH	1	ENSG00000086189.5_3:56849749:T:C	3:56849749:T:C	trans_eQTL	3:56849749:T:C	7.38235e-09	0.104811	DIMT1	1	1	trans_eQTL_trans_eQTL	rs1354034	rs1354034
ENSG00000128245.10_3:56849749:T:C	3:56849749:T:C	trans_eQTL	3:56849749:T:C	2.12634e-12	0.127194	YWHAH	1	ENSG00000243244.1_3:56849749:T:C	3:56849749:T:C	trans_eQTL	3:56849749:T:C	1.17074e-09	0.110257	STON1	1	1	trans_eQTL_trans_eQTL	rs1354034	rs1354034
ENSG00000128245.10_3:56849749:T:C	3:56849749:T:C	trans_eQTL	3:56849749:T:C	2.12634e-12	0.127194	YWHAH	1	ENSG00000171611.5_3:56849749:T:C	3:56849749:T:C	trans_eQTL	3:56849749:T:C	6.46466e-63	0.297414	PTCRA	1	1	trans_eQTL_trans_eQTL	rs1354034	rs1354034
ENSG00000128245.10_3:56849749:T:C	3:56849749:T:C	trans_eQTL	3:56849749:T:C	2.12634e-12	0.127194	YWHAH	1	ENSG00000188677.10_3:56849749:T:C	3:56849749:T:C	trans_eQTL	3:56849749:T:C	2.59512e-58	0.286481	PARVB	1	1	trans_eQTL_trans_eQTL	rs1354034	rs1354034
ENSG00000128245.10_3:56849749:T:C	3:56849749:T:C	trans_eQTL	3:56849749:T:C	2.12634e-12	0.127194	YWHAH	1	ENSG00000085733.11_3:56849749:T:C	3:56849749:T:C	trans_eQTL	3:56849749:T:C	4.7922e-44	0.249031	CTTN	1	1	trans_eQTL_trans_eQTL	rs1354034	rs1354034
ENSG00000128245.10_3:56849749:T:C	3:56849749:T:C	trans_eQTL	3:56849749:T:C	2.12634e-12	0.127194	YWHAH	1	ENSG00000106089.7_3:56849749:T:C	3:56849749:T:C	trans_eQTL	3:56849749:T:C	2.76001e-11	0.120598	STX1A	1	1	trans_eQTL_trans_eQTL	rs1354034	rs1354034
ENSG00000128245.10_3:56849749:T:C	3:56849749:T:C	trans_eQTL	3:56849749:T:C	2.12634e-12	0.127194	YWHAH	1	ENSG00000131711.10_3:56849749:T:C	3:56849749:T:C	trans_eQTL	3:56849749:T:C	2.76328e-10	0.168687	MAP1B	1	1	trans_eQTL_trans_eQTL	rs1354034	rs1354034
ENSG00000128245.10_3:56849749:T:C	3:56849749:T:C	trans_eQTL	3:56849749:T:C	2.12634e-12	0.127194	YWHAH	1	ENSG00000123739.6_3:56849749:T:C	3:56849749:T:C	trans_eQTL	3:56849749:T:C	1.29692e-24	0.184555	PLA2G12A	1	1	trans_eQTL_trans_eQTL	rs1354034	rs1354034
ENSG00000128245.10_3:56849749:T:C	3:56849749:T:C	trans_eQTL	3:56849749:T:C	2.12634e-12	0.127194	YWHAH	1	ENSG00000099256.14_3:56849749:T:C	3:56849749:T:C	trans_eQTL	3:56849749:T:C	2.05556e-21	0.171444	PRTFDC1	1	1	trans_eQTL_trans_eQTL	rs1354034	rs1354034
ENSG00000128245.10_3:56849749:T:C	3:56849749:T:C	trans_eQTL	3:56849749:T:C	2.12634e-12	0.127194	YWHAH	1	ENSG00000100362.8_3:56849749:T:C	3:56849749:T:C	trans_eQTL	3:56849749:T:C	7.45304e-19	0.160153	PVALB	1	1	trans_eQTL_trans_eQTL	rs1354034	rs1354034
ENSG00000128245.10_3:56849749:T:C	3:56849749:T:C	trans_eQTL	3:56849749:T:C	2.12634e-12	0.127194	YWHAH	1	ENSG00000151693.5_3:56849749:T:C	3:56849749:T:C	trans_eQTL	3:56849749:T:C	1.28494e-22	0.176497	ASAP2	1	1	trans_eQTL_trans_eQTL	rs1354034	rs1354034
ENSG00000128245.10_3:56849749:T:C	3:56849749:T:C	trans_eQTL	3:56849749:T:C	2.12634e-12	0.127194	YWHAH	1	ENSG00000259207.3_3:56849749:T:C	3:56849749:T:C	trans_eQTL	3:56849749:T:C	1.0948e-99	0.547574	ITGB3	1	1	trans_eQTL_trans_eQTL	rs1354034	rs1354034
ENSG00000128245.10_3:56849749:T:C	3:56849749:T:C	trans_eQTL	3:56849749:T:C	2.12634e-12	0.127194	YWHAH	1	ENSG00000158560.10_3:56849749:T:C	3:56849749:T:C	trans_eQTL	3:56849749:T:C	5.19693e-13	0.130678	DYNC1I1	1	1	trans_eQTL_trans_eQTL	rs1354034	rs1354034
ENSG00000128245.10_3:56849749:T:C	3:56849749:T:C	trans_eQTL	3:56849749:T:C	2.12634e-12	0.127194	YWHAH	1	ENSG00000167363.9_3:56849749:T:C	3:56849749:T:C	trans_eQTL	3:56849749:T:C	2.31022e-11	0.121067	FN3K	1	1	trans_eQTL_trans_eQTL	rs1354034	rs1354034
ENSG00000128245.10_3:56849749:T:C	3:56849749:T:C	trans_eQTL	3:56849749:T:C	2.12634e-12	0.127194	YWHAH	1	ENSG00000156381.4_3:56849749:T:C	3:56849749:T:C	trans_eQTL	3:56849749:T:C	1.34512e-14	0.205496	ANKRD9	1	1	trans_eQTL_trans_eQTL	rs1354034	rs1354034
ENSG00000128245.10_3:56849749:T:C	3:56849749:T:C	trans_eQTL	3:56849749:T:C	2.12634e-12	0.127194	YWHAH	1	ENSG00000061918.8_3:56849749:T:C	3:56849749:T:C	trans_eQTL	3:56849749:T:C	7.04202e-63	0.297328	GUCY1B3	1	1	trans_eQTL_trans_eQTL	rs1354034	rs1354034
ENSG00000128245.10_3:56849749:T:C	3:56849749:T:C	trans_eQTL	3:56849749:T:C	2.12634e-12	0.127194	YWHAH	1	ENSG00000158457.4_3:56849749:T:C	3:56849749:T:C	trans_eQTL	3:56849749:T:C	7.27818e-55	0.27796	TSPAN33	1	1	trans_eQTL_trans_eQTL	rs1354034	rs1354034
ENSG00000128245.10_3:56849749:T:C	3:56849749:T:C	trans_eQTL	3:56849749:T:C	2.12634e-12	0.127194	YWHAH	1	ENSG00000137801.9_3:56849749:T:C	3:56849749:T:C	trans_eQTL	3:56849749:T:C	8.1971e-13	0.129561	THBS1	1	1	trans_eQTL_trans_eQTL	rs1354034	rs1354034
ENSG00000128245.10_3:56849749:T:C	3:56849749:T:C	trans_eQTL	3:56849749:T:C	2.12634e-12	0.127194	YWHAH	1	ENSG00000125952.14_3:56849749:T:C	3:56849749:T:C	trans_eQTL	3:56849749:T:C	2.28317e-20	0.166927	MAX	1	1	trans_eQTL_trans_eQTL	rs1354034	rs1354034
ENSG00000128245.10_3:56849749:T:C	3:56849749:T:C	trans_eQTL	3:56849749:T:C	2.12634e-12	0.127194	YWHAH	1	ENSG00000148498.11_3:56849749:T:C	3:56849749:T:C	trans_eQTL	3:56849749:T:C	1.80428e-42	0.244492	PARD3	1	1	trans_eQTL_trans_eQTL	rs1354034	rs1354034
ENSG00000128245.10_3:56849749:T:C	3:56849749:T:C	trans_eQTL	3:56849749:T:C	2.12634e-12	0.127194	YWHAH	1	ENSG00000272016.1_3:56849749:T:C	3:56849749:T:C	trans_eQTL	3:56849749:T:C	4.77821e-11	0.119139	RP11-215G15.5	1	1	trans_eQTL_trans_eQTL	rs1354034	rs1354034
ENSG00000128245.10_3:56849749:T:C	3:56849749:T:C	trans_eQTL	3:56849749:T:C	2.12634e-12	0.127194	YWHAH	1	ENSG00000267279.1_3:56849749:T:C	3:56849749:T:C	trans_eQTL	3:56849749:T:C	1.68223e-14	0.138796	RP11-879F14.2	1	1	trans_eQTL_trans_eQTL	rs1354034	rs1354034
ENSG00000128245.10_3:56849749:T:C	3:56849749:T:C	trans_eQTL	3:56849749:T:C	2.12634e-12	0.127194	YWHAH	1	ENSG00000228474.1_3:56849749:T:C	3:56849749:T:C	trans_eQTL	3:56849749:T:C	2.41108e-15	0.143188	OST4	1	1	trans_eQTL_trans_eQTL	rs1354034	rs1354034
ENSG00000128245.10_3:56849749:T:C	3:56849749:T:C	trans_eQTL	3:56849749:T:C	2.12634e-12	0.127194	YWHAH	1	ENSG00000137507.7_3:56849749:T:C	3:56849749:T:C	trans_eQTL	3:56849749:T:C	5.11516e-10	0.112622	LRRC32	1	1	trans_eQTL_trans_eQTL	rs1354034	rs1354034
ENSG00000128245.10_3:56849749:T:C	3:56849749:T:C	trans_eQTL	3:56849749:T:C	2.12634e-12	0.127194	YWHAH	1	ENSG00000188191.10_3:56849749:T:C	3:56849749:T:C	trans_eQTL	3:56849749:T:C	7.80154e-16	0.145678	PRKAR1B	1	1	trans_eQTL_trans_eQTL	rs1354034	rs1354034
ENSG00000128245.10_3:56849749:T:C	3:56849749:T:C	trans_eQTL	3:56849749:T:C	2.12634e-12	0.127194	YWHAH	1	ENSG00000163898.5_3:56849749:T:C	3:56849749:T:C	trans_eQTL	3:56849749:T:C	1.31734e-19	0.163557	LIPH	1	1	trans_eQTL_trans_eQTL	rs1354034	rs1354034
ENSG00000128245.10_3:56849749:T:C	3:56849749:T:C	trans_eQTL	3:56849749:T:C	2.12634e-12	0.127194	YWHAH	1	ENSG00000162722.8_3:56849749:T:C	3:56849749:T:C	trans_eQTL	3:56849749:T:C	1.62168e-11	0.179904	TRIM58	1	1	trans_eQTL_trans_eQTL	rs1354034	rs1354034
ENSG00000128245.10_3:56849749:T:C	3:56849749:T:C	trans_eQTL	3:56849749:T:C	2.12634e-12	0.127194	YWHAH	1	ENSG00000072042.8_3:56849749:T:C	3:56849749:T:C	trans_eQTL	3:56849749:T:C	3.59029e-10	0.113618	RDH11	1	1	trans_eQTL_trans_eQTL	rs1354034	rs1354034
ENSG00000128245.10_3:56849749:T:C	3:56849749:T:C	trans_eQTL	3:56849749:T:C	2.12634e-12	0.127194	YWHAH	1	ENSG00000095303.10_3:56849749:T:C	3:56849749:T:C	trans_eQTL	3:56849749:T:C	1.17068e-80	0.499099	PTGS1	1	1	trans_eQTL_trans_eQTL	rs1354034	rs1354034
ENSG00000128245.10_3:56849749:T:C	3:56849749:T:C	trans_eQTL	3:56849749:T:C	2.12634e-12	0.127194	YWHAH	1	ENSG00000172572.6_3:56849749:T:C	3:56849749:T:C	trans_eQTL	3:56849749:T:C	6.50446e-85	0.344052	PDE3A	1	1	trans_eQTL_trans_eQTL	rs1354034	rs1354034
ENSG00000128245.10_3:56849749:T:C	3:56849749:T:C	trans_eQTL	3:56849749:T:C	2.12634e-12	0.127194	YWHAH	1	ENSG00000088053.7_3:56849749:T:C	3:56849749:T:C	trans_eQTL	3:56849749:T:C	1.91962e-99	0.37095	GP6	1	1	trans_eQTL_trans_eQTL	rs1354034	rs1354034
ENSG00000128245.10_3:56849749:T:C	3:56849749:T:C	trans_eQTL	3:56849749:T:C	2.12634e-12	0.127194	YWHAH	1	ENSG00000124772.7_3:56849749:T:C	3:56849749:T:C	trans_eQTL	3:56849749:T:C	8.95381e-26	0.189077	CPNE5	1	1	trans_eQTL_trans_eQTL	rs1354034	rs1354034
ENSG00000163113.10	1:149981884:C:T	eQTL	1:149981884:C:T	2.61319e-17	0.0407524	OTUD7B	1	ENSG00000184678.8	1:149982478:C:T	eQTL	1:149982478:C:T	3.49906e-14	1.39189	HIST2H2BE	2	0.972904	eQTL_eQTL	rs67450539	rs115650695
ENSG00000163113.10	1:149981884:C:T	eQTL	1:149981884:C:T	2.61319e-17	0.0407524	OTUD7B	1	ENSG00000203814.5	1:149970096:C:G	eQTL	1:149970096:C:G	3.57278e-06	0.908431	HIST2H2BF	4	0.945849	eQTL_eQTL	rs67450539	rs12077623
ENSG00000163113.10	1:149981884:C:T	eQTL	1:149981884:C:T	2.61319e-17	0.0407524	OTUD7B	1	ENSG00000203814.5	1:149995979:A:C	eQTL	1:149995979:A:C	1.48674e-17	0.300738	HIST2H2BF	1	0.990329	eQTL_eQTL	rs67450539	rs12060830
ENSG00000163113.10	1:149981884:C:T	eQTL	1:149981884:C:T	2.61319e-17	0.0407524	OTUD7B	1	ENSG00000203814.5	1:149955163:G:A	eQTL	1:149955163:G:A	6.40798e-11	-1.18879	HIST2H2BF	2	0.943698	eQTL_eQTL	rs67450539	rs11205308
ENSG00000254353.1	5:70431116:T:C	eQTL	5:70431116:T:C	1.83303e-16	-0.372546	RP11-195E2.4	4	ENSG00000145736.10	5:70431116:T:C	eQTL	5:70431116:T:C	1.56484e-14	-0.0638124	GTF2H2	4	1	eQTL_eQTL	rs71224100	rs71224100
ENSG00000260032.1	20:34194811:T:C	eQTL	20:34194811:T:C	9.47913e-08	-0.864664	LINC00657	2	ENSG00000131051.16	20:34197591:A:T	eQTL	20:34197591:A:T	4.16407e-37	0.998199	RBM39	1	0.98125	eQTL_eQTL	rs6058277	rs8124634
ENSG00000186020.8	19:37230491:C:T	eQTL	19:37230491:C:T	4.57571e-62	-0.0960373	ZNF529	1	ENSG00000267260.1	19:37264190:G:A	eQTL	19:37264190:G:A	1.78777e-29	-0.0337329	CTD-2162K18.4	1	0.958338	eQTL_eQTL	rs3108586	rs1673087
ENSG00000092036.12	14:23440404:G:A	eQTL	14:23440404:G:A	8.23975e-06	-1.01733	HAUS4	3	ENSG00000259132.1	14:23440404:G:A	eQTL	14:23440404:G:A	5.38737e-08	-2.05652	RP11-298I3.5	4	1	eQTL_eQTL	rs2180834	rs2180834
ENSG00000139899.6	14:24861517:T:C	eQTL	14:24861517:T:C	0.000204064	0.140076	CBLN3	6	ENSG00000100938.13	14:24861517:T:C	eQTL	14:24861517:T:C	1.65518e-06	0.788471	GMPR2	7	1	eQTL_eQTL	rs72694386	rs72694386
ENSG00000141524.11	17:76119293:C:T	eQTL	17:76119293:C:T	5.17675e-14	-0.734671	TMC6	2	ENSG00000167895.10	17:76121318:G:A	eQTL	17:76121318:G:A	8.42679e-39	2.63703	TMC8	4	0.948728	eQTL_eQTL	rs3794738	rs12449858
ENSG00000271949.1	1:90228519:C:T	eQTL	1:90228519:C:T	3.23823e-09	-0.271699	RP11-302M6.4	1	ENSG00000171488.10	1:90196552:C:T	eQTL	1:90196552:C:T	1.11247e-104	0.336209	LRRC8C	1	0.97317	eQTL_eQTL	rs2065152	rs2224652
ENSG00000085491.11	1:108741774:T:A	eQTL	1:108741774:T:A	5.17065e-98	0.476911	SLC25A24	1	ENSG00000085491_1:108728576:108742578:clu44155	1:108733288:C:<CN0>:108737237	splicing_eQTL	1:108733288:C:<CN0>:108737237	2.89695e-10	NA	SLC25A24	1	0.996788	eQTL_splicing_eQTL	rs61799377	esv3587125;esv3587126
ENSG00000162645.8_12:111907431:A:AC	12:111907431:A:AC	trans_eQTL	12:111907431:A:AC	1.60186e-12	-0.127902	GBP2	1	ENSG00000156587.11_12:111907431:A:AC	12:111907431:A:AC	trans_eQTL	12:111907431:A:AC	1.01195e-09	-0.110677	UBE2L6	1	1	trans_eQTL_trans_eQTL	rs35350651	rs35350651
ENSG00000162645.8_12:111907431:A:AC	12:111907431:A:AC	trans_eQTL	12:111907431:A:AC	1.60186e-12	-0.127902	GBP2	1	ENSG00000132274.11_12:111907431:A:AC	12:111907431:A:AC	trans_eQTL	12:111907431:A:AC	4.19124e-16	-0.14703	TRIM22	1	1	trans_eQTL_trans_eQTL	rs35350651	rs35350651
ENSG00000162645.8_12:111907431:A:AC	12:111907431:A:AC	trans_eQTL	12:111907431:A:AC	1.60186e-12	-0.127902	GBP2	1	ENSG00000170876.7_12:111907431:A:AC	12:111907431:A:AC	trans_eQTL	12:111907431:A:AC	1.15761e-09	0.11029	TMEM43	1	1	trans_eQTL_trans_eQTL	rs35350651	rs35350651
ENSG00000162645.8_12:111907431:A:AC	12:111907431:A:AC	trans_eQTL	12:111907431:A:AC	1.60186e-12	-0.127902	GBP2	1	ENSG00000163840.5_12:111907431:A:AC	12:111907431:A:AC	trans_eQTL	12:111907431:A:AC	7.71911e-10	-0.111453	DTX3L	1	1	trans_eQTL_trans_eQTL	rs35350651	rs35350651
ENSG00000162645.8_12:111907431:A:AC	12:111907431:A:AC	trans_eQTL	12:111907431:A:AC	1.60186e-12	-0.127902	GBP2	1	ENSG00000183347.13_12:111907431:A:AC	12:111907431:A:AC	trans_eQTL	12:111907431:A:AC	1.54826e-09	-0.109448	GBP6	1	1	trans_eQTL_trans_eQTL	rs35350651	rs35350651
ENSG00000162645.8_12:111907431:A:AC	12:111907431:A:AC	trans_eQTL	12:111907431:A:AC	1.60186e-12	-0.127902	GBP2	1	ENSG00000170581.9_12:111907431:A:AC	12:111907431:A:AC	trans_eQTL	12:111907431:A:AC	1.23753e-08	-0.103234	STAT2	1	1	trans_eQTL_trans_eQTL	rs35350651	rs35350651
ENSG00000162645.8_12:111907431:A:AC	12:111907431:A:AC	trans_eQTL	12:111907431:A:AC	1.60186e-12	-0.127902	GBP2	1	ENSG00000141576.10_12:111904371:T:A	12:111904371:T:A	trans_eQTL	12:111904371:T:A	6.97512e-09	-0.104983	RNF157	1	0.999983	trans_eQTL_trans_eQTL	rs35350651	rs4766578
ENSG00000162645.8_12:111907431:A:AC	12:111907431:A:AC	trans_eQTL	12:111907431:A:AC	1.60186e-12	-0.127902	GBP2	1	ENSG00000120217.9_12:111907431:A:AC	12:111907431:A:AC	trans_eQTL	12:111907431:A:AC	7.65535e-11	-0.117871	CD274	1	1	trans_eQTL_trans_eQTL	rs35350651	rs35350651
ENSG00000162645.8_12:111907431:A:AC	12:111907431:A:AC	trans_eQTL	12:111907431:A:AC	1.60186e-12	-0.127902	GBP2	1	ENSG00000013374.11_12:111907431:A:AC	12:111907431:A:AC	trans_eQTL	12:111907431:A:AC	1.81558e-08	-0.102048	NUB1	1	1	trans_eQTL_trans_eQTL	rs35350651	rs35350651
ENSG00000162645.8_12:111907431:A:AC	12:111907431:A:AC	trans_eQTL	12:111907431:A:AC	1.60186e-12	-0.127902	GBP2	1	ENSG00000143418.15_12:111904371:T:A	12:111904371:T:A	trans_eQTL	12:111904371:T:A	4.87055e-10	0.11276	CERS2	1	0.999983	trans_eQTL_trans_eQTL	rs35350651	rs4766578
ENSG00000162645.8_12:111907431:A:AC	12:111907431:A:AC	trans_eQTL	12:111907431:A:AC	1.60186e-12	-0.127902	GBP2	1	ENSG00000137094.10_12:111907431:A:AC	12:111907431:A:AC	trans_eQTL	12:111907431:A:AC	1.44849e-10	0.116135	DNAJB5	1	1	trans_eQTL_trans_eQTL	rs35350651	rs35350651
ENSG00000162645.8_12:111907431:A:AC	12:111907431:A:AC	trans_eQTL	12:111907431:A:AC	1.60186e-12	-0.127902	GBP2	1	ENSG00000204267.9_12:111904371:T:A	12:111904371:T:A	trans_eQTL	12:111904371:T:A	2.09186e-12	-0.127235	TAP2	1	0.999983	trans_eQTL_trans_eQTL	rs35350651	rs4766578
ENSG00000162645.8_12:111907431:A:AC	12:111907431:A:AC	trans_eQTL	12:111907431:A:AC	1.60186e-12	-0.127902	GBP2	1	ENSG00000117228.9_12:111907431:A:AC	12:111907431:A:AC	trans_eQTL	12:111907431:A:AC	4.04798e-17	-0.152009	GBP1	1	1	trans_eQTL_trans_eQTL	rs35350651	rs35350651
ENSG00000162645.8_12:111907431:A:AC	12:111907431:A:AC	trans_eQTL	12:111907431:A:AC	1.60186e-12	-0.127902	GBP2	1	ENSG00000168062.5_12:111907431:A:AC	12:111907431:A:AC	trans_eQTL	12:111907431:A:AC	7.87841e-13	-0.129659	BATF2	1	1	trans_eQTL_trans_eQTL	rs35350651	rs35350651
ENSG00000162645.8_12:111907431:A:AC	12:111907431:A:AC	trans_eQTL	12:111907431:A:AC	1.60186e-12	-0.127902	GBP2	1	ENSG00000159713.6_12:111904371:T:A	12:111904371:T:A	trans_eQTL	12:111904371:T:A	6.52604e-10	0.111931	TPPP3	1	0.999983	trans_eQTL_trans_eQTL	rs35350651	rs4766578
ENSG00000162645.8_12:111907431:A:AC	12:111907431:A:AC	trans_eQTL	12:111907431:A:AC	1.60186e-12	-0.127902	GBP2	1	ENSG00000179820.11_12:111904371:T:A	12:111904371:T:A	trans_eQTL	12:111904371:T:A	3.5759e-16	0.147374	MYADM	1	0.999983	trans_eQTL_trans_eQTL	rs35350651	rs4766578
ENSG00000162645.8_12:111907431:A:AC	12:111907431:A:AC	trans_eQTL	12:111907431:A:AC	1.60186e-12	-0.127902	GBP2	1	ENSG00000087903.8_12:111904371:T:A	12:111904371:T:A	trans_eQTL	12:111904371:T:A	2.37475e-09	0.108197	RFX2	1	0.999983	trans_eQTL_trans_eQTL	rs35350651	rs4766578
ENSG00000162645.8_12:111907431:A:AC	12:111907431:A:AC	trans_eQTL	12:111907431:A:AC	1.60186e-12	-0.127902	GBP2	1	ENSG00000161638.6_12:111904371:T:A	12:111904371:T:A	trans_eQTL	12:111904371:T:A	1.89818e-11	0.121583	ITGA5	1	0.999983	trans_eQTL_trans_eQTL	rs35350651	rs4766578
ENSG00000162645.8_12:111907431:A:AC	12:111907431:A:AC	trans_eQTL	12:111907431:A:AC	1.60186e-12	-0.127902	GBP2	1	ENSG00000154451.10_12:111907431:A:AC	12:111907431:A:AC	trans_eQTL	12:111907431:A:AC	8.91023e-16	-0.145387	GBP5	1	1	trans_eQTL_trans_eQTL	rs35350651	rs35350651
ENSG00000162645.8_12:111907431:A:AC	12:111907431:A:AC	trans_eQTL	12:111907431:A:AC	1.60186e-12	-0.127902	GBP2	1	ENSG00000151694.8_12:111904371:T:A	12:111904371:T:A	trans_eQTL	12:111904371:T:A	1.78536e-11	0.121744	ADAM17	1	0.999983	trans_eQTL_trans_eQTL	rs35350651	rs4766578
ENSG00000162645.8_12:111907431:A:AC	12:111907431:A:AC	trans_eQTL	12:111907431:A:AC	1.60186e-12	-0.127902	GBP2	1	ENSG00000108679.8_12:111907431:A:AC	12:111907431:A:AC	trans_eQTL	12:111907431:A:AC	2.49088e-10	-0.114638	LGALS3BP	1	1	trans_eQTL_trans_eQTL	rs35350651	rs35350651
ENSG00000162645.8_12:111907431:A:AC	12:111907431:A:AC	trans_eQTL	12:111907431:A:AC	1.60186e-12	-0.127902	GBP2	1	ENSG00000152229.14_12:111907431:A:AC	12:111907431:A:AC	trans_eQTL	12:111907431:A:AC	2.52746e-11	-0.12083	PSTPIP2	1	1	trans_eQTL_trans_eQTL	rs35350651	rs35350651
ENSG00000162645.8_12:111907431:A:AC	12:111907431:A:AC	trans_eQTL	12:111907431:A:AC	1.60186e-12	-0.127902	GBP2	1	ENSG00000173193.9_12:111907431:A:AC	12:111907431:A:AC	trans_eQTL	12:111907431:A:AC	9.56639e-12	-0.123367	PARP14	1	1	trans_eQTL_trans_eQTL	rs35350651	rs35350651
ENSG00000162645.8_12:111907431:A:AC	12:111907431:A:AC	trans_eQTL	12:111907431:A:AC	1.60186e-12	-0.127902	GBP2	1	ENSG00000138496.12_12:111907431:A:AC	12:111907431:A:AC	trans_eQTL	12:111907431:A:AC	4.18441e-10	-0.113188	PARP9	1	1	trans_eQTL_trans_eQTL	rs35350651	rs35350651
ENSG00000162645.8_12:111907431:A:AC	12:111907431:A:AC	trans_eQTL	12:111907431:A:AC	1.60186e-12	-0.127902	GBP2	1	ENSG00000034239.6_12:111907431:A:AC	12:111907431:A:AC	trans_eQTL	12:111907431:A:AC	6.24929e-11	0.118419	EFCAB1	1	1	trans_eQTL_trans_eQTL	rs35350651	rs35350651
ENSG00000162645.8_12:111907431:A:AC	12:111907431:A:AC	trans_eQTL	12:111907431:A:AC	1.60186e-12	-0.127902	GBP2	1	ENSG00000107960.6_12:111904371:T:A	12:111904371:T:A	trans_eQTL	12:111904371:T:A	1.92545e-09	-0.108812	OBFC1	1	0.999983	trans_eQTL_trans_eQTL	rs35350651	rs4766578
ENSG00000162645.8_12:111907431:A:AC	12:111907431:A:AC	trans_eQTL	12:111907431:A:AC	1.60186e-12	-0.127902	GBP2	1	ENSG00000214872.4_12:111904371:T:A	12:111904371:T:A	trans_eQTL	12:111904371:T:A	3.56833e-10	-0.113636	SMTNL1	1	0.999983	trans_eQTL_trans_eQTL	rs35350651	rs4766578
ENSG00000162645.8_12:111907431:A:AC	12:111907431:A:AC	trans_eQTL	12:111907431:A:AC	1.60186e-12	-0.127902	GBP2	1	ENSG00000115415.14_12:111907431:A:AC	12:111907431:A:AC	trans_eQTL	12:111907431:A:AC	4.63593e-20	-0.165573	STAT1	1	1	trans_eQTL_trans_eQTL	rs35350651	rs35350651
ENSG00000162645.8_12:111907431:A:AC	12:111907431:A:AC	trans_eQTL	12:111907431:A:AC	1.60186e-12	-0.127902	GBP2	1	ENSG00000213928.4_12:111907431:A:AC	12:111907431:A:AC	trans_eQTL	12:111907431:A:AC	4.64424e-09	-0.106208	IRF9	1	1	trans_eQTL_trans_eQTL	rs35350651	rs35350651
ENSG00000174684.6	11:65615462:G:A	eQTL	11:65615462:G:A	0.000354795	0.1104	B3GNT1	4	ENSG00000172543.3	11:65652177:A:G	eQTL	11:65652177:A:G	1.1609e-62	-14.1727	CTSW	2	0.983145	eQTL_eQTL	rs61893863	rs34484428
ENSG00000174684.6	11:65615462:G:A	eQTL	11:65615462:G:A	0.000354795	0.1104	B3GNT1	4	ENSG00000172757.8	11:65663103:C:A	eQTL	11:65663103:C:A	0.000234539	1.32902	CFL1	2	0.976323	eQTL_eQTL	rs61893863	rs11227335
ENSG00000168970.16	15:41976852:G:A	eQTL	15:41976852:G:A	4.73706e-05	0.192554	JMJD7-PLA2G4B	5	ENSG00000243708.4	15:41976852:G:A	eQTL	15:41976852:G:A	8.0406e-05	0.213603	PLA2G4B	4	1	eQTL_eQTL	rs148274022	rs148274022
ENSG00000214026_11:1974085:1977486:clu5283	11:1977016:G:C	splicing_eQTL	11:1977016:G:C	4.04063e-06	NA	MRPL23	1	ENSG00000214026.6	11:1977016:G:C	eQTL	11:1977016:G:C	2.14226e-45	1.02343	MRPL23	1	1	splicing_eQTL_eQTL	rs189661478	rs189661478
ENSG00000164134.8	4:139940209:T:A	eQTL	4:139940209:T:A	0.000164371	0.0265647	NAA15	1	ENSG00000109381.15	4:139940209:T:A	eQTL	4:139940209:T:A	1.43549e-19	-0.113693	ELF2	2	1	eQTL_eQTL	rs13104571	rs13104571
ENSG00000109046.10	17:25647880:A:G	eQTL	17:25647880:A:G	9.30153e-65	-1.11596	WSB1	1	ENSG00000264469.1	17:25640081:A:G	eQTL	17:25640081:A:G	1.55694e-11	-0.54212	RP11-173M1.8	6	0.91239	eQTL_eQTL	rs7217611	rs1060618
ENSG00000109046.10	17:25647880:A:G	eQTL	17:25647880:A:G	9.30153e-65	-1.11596	WSB1	1	ENSG00000264469.1	17:25636904:A:G	eQTL	17:25636904:A:G	6.64357e-20	0.730364	RP11-173M1.8	3	0.998893	eQTL_eQTL	rs7217611	rs6505198
ENSG00000109046.10	17:25647880:A:G	eQTL	17:25647880:A:G	9.30153e-65	-1.11596	WSB1	1	ENSG00000109046_17:25630661:25631806:clu10816	17:25635233:GA:G	splicing_eQTL	17:25635233:GA:G	8.32073e-09	NA	WSB1	1	0.984856	eQTL_splicing_eQTL	rs7217611	rs11331002
ENSG00000182866.12	1:32713199:A:G	eQTL	1:32713199:A:G	1.05761e-11	0.94183	LCK	1	ENSG00000183615.5	1:32712515:C:T	eQTL	1:32712515:C:T	1.94033e-82	0.187971	FAM167B	1	0.978705	eQTL_eQTL	rs2291063	rs72668508
ENSG00000182866.12	1:32713199:A:G	eQTL	1:32713199:A:G	1.05761e-11	0.94183	LCK	1	ENSG00000160055.15	1:32712515:C:T	eQTL	1:32712515:C:T	2.87613e-07	0.102183	TMEM234	2	0.978705	eQTL_eQTL	rs2291063	rs72668508
OID00651_ENSG00000110799_9:136137106:G:A	9:136179106:G:A	trans_pQTL	9:136179106:G:A	5.31142e-06	-0.211562	VWF	2	OID01491_ENSG00000090659_9:136137106:G:A	9:136154626:CA:C	trans_pQTL	9:136154626:CA:C	6.88666e-25	-0.429765	CD209	2	0.942513	trans_pQTL_trans_pQTL	rs72775473	rs34977520
ENSG00000131845.10	19:58738177:C:CT	eQTL	19:58738177:C:CT	0.000100541	0.0515207	ZNF304	5	ENSG00000145358.2_19:58734749:C:T	19:58734749:C:T	trans_eQTL	19:58734749:C:T	7.54573e-11	-0.11791	DDIT4L	1	0.934615	eQTL_trans_eQTL	rs552036028	rs922931
ENSG00000131845.10	19:58738177:C:CT	eQTL	19:58738177:C:CT	0.000100541	0.0515207	ZNF304	5	ENSG00000121413.8	19:58733011:T:A	eQTL	19:58733011:T:A	5.17897e-08	0.0805825	ZSCAN18	5	0.93289	eQTL_eQTL	rs552036028	rs390667
ENSG00000131845.10	19:58738177:C:CT	eQTL	19:58738177:C:CT	0.000100541	0.0515207	ZNF304	5	ENSG00000198131.9	19:58738177:C:CT	eQTL	19:58738177:C:CT	1.31227e-05	0.0712992	ZNF544	6	1	eQTL_eQTL	rs552036028	rs552036028
ENSG00000160445.6	9:131489620:C:T	eQTL	9:131489620:C:T	2.01262e-07	0.167461	ZER1	1	ENSG00000160447.6	9:131489620:C:T	eQTL	9:131489620:C:T	3.67084e-27	0.0845673	PKN3	1	1	eQTL_eQTL	rs55697116	rs55697116
ENSG00000160445.6	9:131489620:C:T	eQTL	9:131489620:C:T	2.01262e-07	0.167461	ZER1	1	ENSG00000160446.14	9:131489620:C:T	eQTL	9:131489620:C:T	1.63572e-09	0.0899914	ZDHHC12	1	1	eQTL_eQTL	rs55697116	rs55697116
ENSG00000101347.7	20:35062579:T:G	eQTL	20:35062579:T:G	5.6227e-05	1551.64	SAMHD1	12	ENSG00000101079.16	20:35557075:G:A	eQTL	20:35557075:G:A	1.08583e-33	1.33341	NDRG3	2	0.918902	eQTL_eQTL	rs184745037	rs374490431
ENSG00000140319.6	15:40328292:A:G	eQTL	15:40328292:A:G	8.1809e-42	-0.944632	SRP14	2	ENSG00000128829.7	15:40328292:A:G	eQTL	15:40328292:A:G	1.89182e-24	0.112443	EIF2AK4	3	1	eQTL_eQTL	rs16924528	rs16924528
ENSG00000198755_6:35437062:35437158:clu30024	6:35436925:C:T	splicing_eQTL	6:35436925:C:T	5.08187e-89	NA	RPL10A	1	ENSG00000198755.6	6:35436925:C:T	eQTL	6:35436925:C:T	5.74754e-267	-11.4965	RPL10A	1	1	splicing_eQTL_eQTL	rs2076172	rs2076172
ENSG00000158882.8	1:161188587:G:A	eQTL	1:161188587:G:A	8.93065e-32	0.374266	TOMM40L	2	ENSG00000158869.6	1:161188587:G:A	eQTL	1:161188587:G:A	0.000160991	-5.20761	FCER1G	7	1	eQTL_eQTL	rs11590967	rs11590967
ENSG00000099800.3	19:2415494:G:A	eQTL	19:2415494:G:A	2.00765e-28	0.382088	TIMM13	1	ENSG00000178297.8	19:2412394:G:C	eQTL	19:2412394:G:C	1.27101e-24	0.072819	TMPRSS9	2	0.929119	eQTL_eQTL	rs75888388	rs57474549
ENSG00000169689.10	17:79980756:C:A	eQTL	17:79980756:C:A	3.57403e-38	0.228645	STRA13	2	ENSG00000169696.11	17:79974731:T:C	eQTL	17:79974731:T:C	8.18749e-11	-0.0349783	ASPSCR1	4	0.911518	eQTL_eQTL	rs3934983	rs13087
ENSG00000169689.10	17:79980756:C:A	eQTL	17:79980756:C:A	3.57403e-38	0.228645	STRA13	2	ENSG00000169750.4	17:79989546:C:T	eQTL	17:79989546:C:T	1.94668e-05	0.0170913	RAC3	1	0.960015	eQTL_eQTL	rs3934983	rs190408119
ENSG00000123091.4_3:56849749:T:C	3:56849749:T:C	trans_eQTL	3:56849749:T:C	7.41025e-38	0.230629	RNF11	1	ENSG00000117400.10_3:56849749:T:C	3:56849749:T:C	trans_eQTL	3:56849749:T:C	1.91163e-27	0.19539	MPL	1	1	trans_eQTL_trans_eQTL	rs1354034	rs1354034
ENSG00000123091.4_3:56849749:T:C	3:56849749:T:C	trans_eQTL	3:56849749:T:C	7.41025e-38	0.230629	RNF11	1	ENSG00000115457.5_3:56849749:T:C	3:56849749:T:C	trans_eQTL	3:56849749:T:C	2.83033e-16	0.147878	IGFBP2	1	1	trans_eQTL_trans_eQTL	rs1354034	rs1354034
ENSG00000123091.4_3:56849749:T:C	3:56849749:T:C	trans_eQTL	3:56849749:T:C	7.41025e-38	0.230629	RNF11	1	ENSG00000187109.9_3:56849749:T:C	3:56849749:T:C	trans_eQTL	3:56849749:T:C	2.29103e-09	0.108303	NAP1L1	1	1	trans_eQTL_trans_eQTL	rs1354034	rs1354034
ENSG00000123091.4_3:56849749:T:C	3:56849749:T:C	trans_eQTL	3:56849749:T:C	7.41025e-38	0.230629	RNF11	1	ENSG00000184702.13_3:56849749:T:C	3:56849749:T:C	trans_eQTL	3:56849749:T:C	7.9753e-64	0.449736	SEPT5	1	1	trans_eQTL_trans_eQTL	rs1354034	rs1354034
ENSG00000123091.4_3:56849749:T:C	3:56849749:T:C	trans_eQTL	3:56849749:T:C	7.41025e-38	0.230629	RNF11	1	ENSG00000130201.3_3:56849749:T:C	3:56849749:T:C	trans_eQTL	3:56849749:T:C	3.65712e-12	0.125827	EXOC3L2	1	1	trans_eQTL_trans_eQTL	rs1354034	rs1354034
ENSG00000123091.4_3:56849749:T:C	3:56849749:T:C	trans_eQTL	3:56849749:T:C	7.41025e-38	0.230629	RNF11	1	ENSG00000184113.8_3:56849749:T:C	3:56849749:T:C	trans_eQTL	3:56849749:T:C	1.25319e-13	0.134104	CLDN5	1	1	trans_eQTL_trans_eQTL	rs1354034	rs1354034
ENSG00000123091.4_3:56849749:T:C	3:56849749:T:C	trans_eQTL	3:56849749:T:C	7.41025e-38	0.230629	RNF11	1	ENSG00000041353.5_3:56849749:T:C	3:56849749:T:C	trans_eQTL	3:56849749:T:C	9.47865e-37	0.227164	RAB27B	1	1	trans_eQTL_trans_eQTL	rs1354034	rs1354034
ENSG00000123091.4_3:56849749:T:C	3:56849749:T:C	trans_eQTL	3:56849749:T:C	7.41025e-38	0.230629	RNF11	1	ENSG00000149357.5_3:56849749:T:C	3:56849749:T:C	trans_eQTL	3:56849749:T:C	6.01545e-12	0.12456	LAMTOR1	1	1	trans_eQTL_trans_eQTL	rs1354034	rs1354034
ENSG00000123091.4_3:56849749:T:C	3:56849749:T:C	trans_eQTL	3:56849749:T:C	7.41025e-38	0.230629	RNF11	1	ENSG00000248516.1_3:56849749:T:C	3:56849749:T:C	trans_eQTL	3:56849749:T:C	2.85442e-12	0.126453	RP11-265O12.1	1	1	trans_eQTL_trans_eQTL	rs1354034	rs1354034
ENSG00000123091.4_3:56849749:T:C	3:56849749:T:C	trans_eQTL	3:56849749:T:C	7.41025e-38	0.230629	RNF11	1	ENSG00000119280.12_3:56849749:T:C	3:56849749:T:C	trans_eQTL	3:56849749:T:C	4.57191e-40	0.237381	C1orf198	1	1	trans_eQTL_trans_eQTL	rs1354034	rs1354034
ENSG00000123091.4_3:56849749:T:C	3:56849749:T:C	trans_eQTL	3:56849749:T:C	7.41025e-38	0.230629	RNF11	1	ENSG00000253819.1_3:56849749:T:C	3:56849749:T:C	trans_eQTL	3:56849749:T:C	1.07154e-14	0.139828	RP11-973F15.1	1	1	trans_eQTL_trans_eQTL	rs1354034	rs1354034
ENSG00000123091.4_3:56849749:T:C	3:56849749:T:C	trans_eQTL	3:56849749:T:C	7.41025e-38	0.230629	RNF11	1	ENSG00000158352.11_3:56849749:T:C	3:56849749:T:C	trans_eQTL	3:56849749:T:C	2.9254e-17	0.152688	SHROOM4	1	1	trans_eQTL_trans_eQTL	rs1354034	rs1354034
ENSG00000123091.4_3:56849749:T:C	3:56849749:T:C	trans_eQTL	3:56849749:T:C	7.41025e-38	0.230629	RNF11	1	ENSG00000071051.9_3:56849749:T:C	3:56849749:T:C	trans_eQTL	3:56849749:T:C	1.3772e-17	0.154251	NCK2	1	1	trans_eQTL_trans_eQTL	rs1354034	rs1354034
ENSG00000123091.4_3:56849749:T:C	3:56849749:T:C	trans_eQTL	3:56849749:T:C	7.41025e-38	0.230629	RNF11	1	ENSG00000165309.9_3:56849749:T:C	3:56849749:T:C	trans_eQTL	3:56849749:T:C	2.0764e-18	0.158105	ARMC3	1	1	trans_eQTL_trans_eQTL	rs1354034	rs1354034
ENSG00000123091.4_3:56849749:T:C	3:56849749:T:C	trans_eQTL	3:56849749:T:C	7.41025e-38	0.230629	RNF11	1	ENSG00000054356.9_3:56849749:T:C	3:56849749:T:C	trans_eQTL	3:56849749:T:C	7.45561e-14	0.135333	PTPRN	1	1	trans_eQTL_trans_eQTL	rs1354034	rs1354034
ENSG00000123091.4_3:56849749:T:C	3:56849749:T:C	trans_eQTL	3:56849749:T:C	7.41025e-38	0.230629	RNF11	1	ENSG00000259719.1_3:56849749:T:C	3:56849749:T:C	trans_eQTL	3:56849749:T:C	4.25853e-09	0.106467	RP11-930O11.1	1	1	trans_eQTL_trans_eQTL	rs1354034	rs1354034
ENSG00000123091.4_3:56849749:T:C	3:56849749:T:C	trans_eQTL	3:56849749:T:C	7.41025e-38	0.230629	RNF11	1	ENSG00000167644.7_3:56849749:T:C	3:56849749:T:C	trans_eQTL	3:56849749:T:C	2.81324e-41	0.240992	C19orf33	1	1	trans_eQTL_trans_eQTL	rs1354034	rs1354034
ENSG00000123091.4_3:56849749:T:C	3:56849749:T:C	trans_eQTL	3:56849749:T:C	7.41025e-38	0.230629	RNF11	1	ENSG00000153071.10_3:56849749:T:C	3:56849749:T:C	trans_eQTL	3:56849749:T:C	2.75956e-19	0.162114	DAB2	1	1	trans_eQTL_trans_eQTL	rs1354034	rs1354034
ENSG00000123091.4_3:56849749:T:C	3:56849749:T:C	trans_eQTL	3:56849749:T:C	7.41025e-38	0.230629	RNF11	1	ENSG00000185532.10_3:56849749:T:C	3:56849749:T:C	trans_eQTL	3:56849749:T:C	4.34915e-19	0.161219	PRKG1	1	1	trans_eQTL_trans_eQTL	rs1354034	rs1354034
ENSG00000123091.4_3:56849749:T:C	3:56849749:T:C	trans_eQTL	3:56849749:T:C	7.41025e-38	0.230629	RNF11	1	ENSG00000166337.5_3:56849749:T:C	3:56849749:T:C	trans_eQTL	3:56849749:T:C	1.72184e-20	0.167462	TAF10	1	1	trans_eQTL_trans_eQTL	rs1354034	rs1354034
ENSG00000123091.4_3:56849749:T:C	3:56849749:T:C	trans_eQTL	3:56849749:T:C	7.41025e-38	0.230629	RNF11	1	ENSG00000164171.6_3:56849749:T:C	3:56849749:T:C	trans_eQTL	3:56849749:T:C	1.53434e-08	0.10257	ITGA2	1	1	trans_eQTL_trans_eQTL	rs1354034	rs1354034
ENSG00000123091.4_3:56849749:T:C	3:56849749:T:C	trans_eQTL	3:56849749:T:C	7.41025e-38	0.230629	RNF11	1	ENSG00000162367.7_3:56849749:T:C	3:56849749:T:C	trans_eQTL	3:56849749:T:C	8.01881e-19	0.160008	TAL1	1	1	trans_eQTL_trans_eQTL	rs1354034	rs1354034
ENSG00000123091.4_3:56849749:T:C	3:56849749:T:C	trans_eQTL	3:56849749:T:C	7.41025e-38	0.230629	RNF11	1	ENSG00000126091.15_3:56849749:T:C	3:56849749:T:C	trans_eQTL	3:56849749:T:C	2.6145e-46	0.255392	ST3GAL3	1	1	trans_eQTL_trans_eQTL	rs1354034	rs1354034
ENSG00000123091.4_3:56849749:T:C	3:56849749:T:C	trans_eQTL	3:56849749:T:C	7.41025e-38	0.230629	RNF11	1	ENSG00000069535.12_3:56849749:T:C	3:56849749:T:C	trans_eQTL	3:56849749:T:C	1.09912e-48	0.261884	MAOB	1	1	trans_eQTL_trans_eQTL	rs1354034	rs1354034
ENSG00000123091.4_3:56849749:T:C	3:56849749:T:C	trans_eQTL	3:56849749:T:C	7.41025e-38	0.230629	RNF11	1	ENSG00000011105.7_3:56849749:T:C	3:56849749:T:C	trans_eQTL	3:56849749:T:C	3.40817e-86	0.511324	TSPAN9	1	1	trans_eQTL_trans_eQTL	rs1354034	rs1354034
ENSG00000123091.4_3:56849749:T:C	3:56849749:T:C	trans_eQTL	3:56849749:T:C	7.41025e-38	0.230629	RNF11	1	ENSG00000140682.14_3:56849749:T:C	3:56849749:T:C	trans_eQTL	3:56849749:T:C	1.59926e-52	0.271995	TGFB1I1	1	1	trans_eQTL_trans_eQTL	rs1354034	rs1354034
ENSG00000123091.4_3:56849749:T:C	3:56849749:T:C	trans_eQTL	3:56849749:T:C	7.41025e-38	0.230629	RNF11	1	ENSG00000156206.9_3:56849749:T:C	3:56849749:T:C	trans_eQTL	3:56849749:T:C	4.22201e-60	0.290786	C15orf26	1	1	trans_eQTL_trans_eQTL	rs1354034	rs1354034
ENSG00000123091.4_3:56849749:T:C	3:56849749:T:C	trans_eQTL	3:56849749:T:C	7.41025e-38	0.230629	RNF11	1	ENSG00000205038.7_3:56849749:T:C	3:56849749:T:C	trans_eQTL	3:56849749:T:C	2.5846e-77	0.328856	PKHD1L1	1	1	trans_eQTL_trans_eQTL	rs1354034	rs1354034
ENSG00000123091.4_3:56849749:T:C	3:56849749:T:C	trans_eQTL	3:56849749:T:C	7.41025e-38	0.230629	RNF11	1	ENSG00000165682.10_3:56849749:T:C	3:56849749:T:C	trans_eQTL	3:56849749:T:C	3.29837e-12	0.126088	CLEC1B	1	1	trans_eQTL_trans_eQTL	rs1354034	rs1354034
ENSG00000123091.4_3:56849749:T:C	3:56849749:T:C	trans_eQTL	3:56849749:T:C	7.41025e-38	0.230629	RNF11	1	ENSG00000132970.8_3:56849749:T:C	3:56849749:T:C	trans_eQTL	3:56849749:T:C	2.75961e-79	0.491668	WASF3	1	1	trans_eQTL_trans_eQTL	rs1354034	rs1354034
ENSG00000123091.4_3:56849749:T:C	3:56849749:T:C	trans_eQTL	3:56849749:T:C	7.41025e-38	0.230629	RNF11	1	ENSG00000114805.12_3:56849749:T:C	3:56849749:T:C	trans_eQTL	3:56849749:T:C	5.9897e-27	0.193538	PLCH1	1	1	trans_eQTL_trans_eQTL	rs1354034	rs1354034
ENSG00000123091.4_3:56849749:T:C	3:56849749:T:C	trans_eQTL	3:56849749:T:C	7.41025e-38	0.230629	RNF11	1	ENSG00000106366.7_3:56849749:T:C	3:56849749:T:C	trans_eQTL	3:56849749:T:C	6.12763e-33	0.214766	SERPINE1	1	1	trans_eQTL_trans_eQTL	rs1354034	rs1354034
ENSG00000123091.4_3:56849749:T:C	3:56849749:T:C	trans_eQTL	3:56849749:T:C	7.41025e-38	0.230629	RNF11	1	ENSG00000108839.7_3:56849749:T:C	3:56849749:T:C	trans_eQTL	3:56849749:T:C	2.47623e-95	0.540575	ALOX12	1	1	trans_eQTL_trans_eQTL	rs1354034	rs1354034
ENSG00000123091.4_3:56849749:T:C	3:56849749:T:C	trans_eQTL	3:56849749:T:C	7.41025e-38	0.230629	RNF11	1	ENSG00000102178.8_3:56849749:T:C	3:56849749:T:C	trans_eQTL	3:56849749:T:C	5.21914e-09	0.105858	UBL4A	1	1	trans_eQTL_trans_eQTL	rs1354034	rs1354034
ENSG00000123091.4_3:56849749:T:C	3:56849749:T:C	trans_eQTL	3:56849749:T:C	7.41025e-38	0.230629	RNF11	1	ENSG00000108576.5_3:56849749:T:C	3:56849749:T:C	trans_eQTL	3:56849749:T:C	2.77971e-54	0.276492	SLC6A4	1	1	trans_eQTL_trans_eQTL	rs1354034	rs1354034
ENSG00000123091.4_3:56849749:T:C	3:56849749:T:C	trans_eQTL	3:56849749:T:C	7.41025e-38	0.230629	RNF11	1	ENSG00000128578.5_3:56849749:T:C	3:56849749:T:C	trans_eQTL	3:56849749:T:C	1.12572e-11	0.122945	STRIP2	1	1	trans_eQTL_trans_eQTL	rs1354034	rs1354034
ENSG00000123091.4_3:56849749:T:C	3:56849749:T:C	trans_eQTL	3:56849749:T:C	7.41025e-38	0.230629	RNF11	1	ENSG00000249992.1_3:56849749:T:C	3:56849749:T:C	trans_eQTL	3:56849749:T:C	5.71197e-15	0.141255	TMEM158	1	1	trans_eQTL_trans_eQTL	rs1354034	rs1354034
ENSG00000123091.4_3:56849749:T:C	3:56849749:T:C	trans_eQTL	3:56849749:T:C	7.41025e-38	0.230629	RNF11	1	ENSG00000089486.12_3:56849749:T:C	3:56849749:T:C	trans_eQTL	3:56849749:T:C	4.5122e-10	0.112976	CDIP1	1	1	trans_eQTL_trans_eQTL	rs1354034	rs1354034
ENSG00000123091.4_3:56849749:T:C	3:56849749:T:C	trans_eQTL	3:56849749:T:C	7.41025e-38	0.230629	RNF11	1	ENSG00000185614.4_3:56849749:T:C	3:56849749:T:C	trans_eQTL	3:56849749:T:C	9.11163e-12	0.123492	FAM212A	1	1	trans_eQTL_trans_eQTL	rs1354034	rs1354034
ENSG00000123091.4_3:56849749:T:C	3:56849749:T:C	trans_eQTL	3:56849749:T:C	7.41025e-38	0.230629	RNF11	1	ENSG00000223855.1_3:56849749:T:C	3:56849749:T:C	trans_eQTL	3:56849749:T:C	3.75053e-15	0.142201	AC147651.3	1	1	trans_eQTL_trans_eQTL	rs1354034	rs1354034
ENSG00000123091.4_3:56849749:T:C	3:56849749:T:C	trans_eQTL	3:56849749:T:C	7.41025e-38	0.230629	RNF11	1	ENSG00000152952.7_3:56849749:T:C	3:56849749:T:C	trans_eQTL	3:56849749:T:C	1.74696e-48	0.261341	PLOD2	1	1	trans_eQTL_trans_eQTL	rs1354034	rs1354034
ENSG00000123091.4_3:56849749:T:C	3:56849749:T:C	trans_eQTL	3:56849749:T:C	7.41025e-38	0.230629	RNF11	1	ENSG00000108387.10_3:56849749:T:C	3:56849749:T:C	trans_eQTL	3:56849749:T:C	5.50127e-24	0.182062	SEPT4	1	1	trans_eQTL_trans_eQTL	rs1354034	rs1354034
ENSG00000123091.4_3:56849749:T:C	3:56849749:T:C	trans_eQTL	3:56849749:T:C	7.41025e-38	0.230629	RNF11	1	ENSG00000110799.9_3:56849749:T:C	3:56849749:T:C	trans_eQTL	3:56849749:T:C	1.56165e-34	0.220044	VWF	1	1	trans_eQTL_trans_eQTL	rs1354034	rs1354034
ENSG00000123091.4_3:56849749:T:C	3:56849749:T:C	trans_eQTL	3:56849749:T:C	7.41025e-38	0.230629	RNF11	1	ENSG00000108039.13_3:56849749:T:C	3:56849749:T:C	trans_eQTL	3:56849749:T:C	2.1365e-18	0.158048	XPNPEP1	1	1	trans_eQTL_trans_eQTL	rs1354034	rs1354034
ENSG00000123091.4_3:56849749:T:C	3:56849749:T:C	trans_eQTL	3:56849749:T:C	7.41025e-38	0.230629	RNF11	1	ENSG00000185245.6_3:56849749:T:C	3:56849749:T:C	trans_eQTL	3:56849749:T:C	6.20494e-71	0.315392	GP1BA	1	1	trans_eQTL_trans_eQTL	rs1354034	rs1354034
ENSG00000123091.4_3:56849749:T:C	3:56849749:T:C	trans_eQTL	3:56849749:T:C	7.41025e-38	0.230629	RNF11	1	ENSG00000184178.11_3:56849749:T:C	3:56849749:T:C	trans_eQTL	3:56849749:T:C	3.74701e-23	0.178695	SCFD2	1	1	trans_eQTL_trans_eQTL	rs1354034	rs1354034
ENSG00000123091.4_3:56849749:T:C	3:56849749:T:C	trans_eQTL	3:56849749:T:C	7.41025e-38	0.230629	RNF11	1	ENSG00000166831.4_3:56849749:T:C	3:56849749:T:C	trans_eQTL	3:56849749:T:C	1.97717e-32	0.213051	RBPMS2	1	1	trans_eQTL_trans_eQTL	rs1354034	rs1354034
ENSG00000123091.4_3:56849749:T:C	3:56849749:T:C	trans_eQTL	3:56849749:T:C	7.41025e-38	0.230629	RNF11	1	ENSG00000150630.2_3:56849749:T:C	3:56849749:T:C	trans_eQTL	3:56849749:T:C	1.57906e-12	0.127937	VEGFC	1	1	trans_eQTL_trans_eQTL	rs1354034	rs1354034
ENSG00000123091.4_3:56849749:T:C	3:56849749:T:C	trans_eQTL	3:56849749:T:C	7.41025e-38	0.230629	RNF11	1	ENSG00000177119.11_3:56849749:T:C	3:56849749:T:C	trans_eQTL	3:56849749:T:C	4.70312e-24	0.182334	ANO6	1	1	trans_eQTL_trans_eQTL	rs1354034	rs1354034
ENSG00000123091.4_3:56849749:T:C	3:56849749:T:C	trans_eQTL	3:56849749:T:C	7.41025e-38	0.230629	RNF11	1	ENSG00000127824.9_3:56849749:T:C	3:56849749:T:C	trans_eQTL	3:56849749:T:C	3.11667e-11	0.120276	TUBA4A	1	1	trans_eQTL_trans_eQTL	rs1354034	rs1354034
ENSG00000123091.4_3:56849749:T:C	3:56849749:T:C	trans_eQTL	3:56849749:T:C	7.41025e-38	0.230629	RNF11	1	ENSG00000197846.3_3:56849749:T:C	3:56849749:T:C	trans_eQTL	3:56849749:T:C	7.06468e-12	-0.124147	HIST1H2BF	1	1	trans_eQTL_trans_eQTL	rs1354034	rs1354034
ENSG00000123091.4_3:56849749:T:C	3:56849749:T:C	trans_eQTL	3:56849749:T:C	7.41025e-38	0.230629	RNF11	1	ENSG00000148484.13_3:56849749:T:C	3:56849749:T:C	trans_eQTL	3:56849749:T:C	2.68438e-16	0.147992	RSU1	1	1	trans_eQTL_trans_eQTL	rs1354034	rs1354034
ENSG00000123091.4_3:56849749:T:C	3:56849749:T:C	trans_eQTL	3:56849749:T:C	7.41025e-38	0.230629	RNF11	1	ENSG00000267748.2_3:56849749:T:C	3:56849749:T:C	trans_eQTL	3:56849749:T:C	1.10485e-15	0.144915	CTB-102L5.4	1	1	trans_eQTL_trans_eQTL	rs1354034	rs1354034
ENSG00000123091.4_3:56849749:T:C	3:56849749:T:C	trans_eQTL	3:56849749:T:C	7.41025e-38	0.230629	RNF11	1	ENSG00000163735.6_3:56849749:T:C	3:56849749:T:C	trans_eQTL	3:56849749:T:C	3.29494e-19	0.161766	CXCL5	1	1	trans_eQTL_trans_eQTL	rs1354034	rs1354034
ENSG00000123091.4_3:56849749:T:C	3:56849749:T:C	trans_eQTL	3:56849749:T:C	7.41025e-38	0.230629	RNF11	1	ENSG00000120903.6_3:56849749:T:C	3:56849749:T:C	trans_eQTL	3:56849749:T:C	4.57608e-15	0.141755	CHRNA2	1	1	trans_eQTL_trans_eQTL	rs1354034	rs1354034
ENSG00000123091.4_3:56849749:T:C	3:56849749:T:C	trans_eQTL	3:56849749:T:C	7.41025e-38	0.230629	RNF11	1	ENSG00000086232.8_3:56849749:T:C	3:56849749:T:C	trans_eQTL	3:56849749:T:C	5.27017e-12	0.124898	EIF2AK1	1	1	trans_eQTL_trans_eQTL	rs1354034	rs1354034
ENSG00000123091.4_3:56849749:T:C	3:56849749:T:C	trans_eQTL	3:56849749:T:C	7.41025e-38	0.230629	RNF11	1	ENSG00000061676.10_3:56849749:T:C	3:56849749:T:C	trans_eQTL	3:56849749:T:C	3.22134e-25	0.186925	NCKAP1	1	1	trans_eQTL_trans_eQTL	rs1354034	rs1354034
ENSG00000123091.4_3:56849749:T:C	3:56849749:T:C	trans_eQTL	3:56849749:T:C	7.41025e-38	0.230629	RNF11	1	ENSG00000197461.9_3:56849749:T:C	3:56849749:T:C	trans_eQTL	3:56849749:T:C	3.08219e-10	0.114045	PDGFA	1	1	trans_eQTL_trans_eQTL	rs1354034	rs1354034
ENSG00000123091.4_3:56849749:T:C	3:56849749:T:C	trans_eQTL	3:56849749:T:C	7.41025e-38	0.230629	RNF11	1	ENSG00000064601.12_3:56849749:T:C	3:56849749:T:C	trans_eQTL	3:56849749:T:C	4.53137e-17	0.151773	CTSA	1	1	trans_eQTL_trans_eQTL	rs1354034	rs1354034
ENSG00000123091.4_3:56849749:T:C	3:56849749:T:C	trans_eQTL	3:56849749:T:C	7.41025e-38	0.230629	RNF11	1	ENSG00000156928.4_3:56849749:T:C	3:56849749:T:C	trans_eQTL	3:56849749:T:C	2.37392e-09	0.108198	MALSU1	1	1	trans_eQTL_trans_eQTL	rs1354034	rs1354034
ENSG00000123091.4_3:56849749:T:C	3:56849749:T:C	trans_eQTL	3:56849749:T:C	7.41025e-38	0.230629	RNF11	1	ENSG00000154146.8_3:56849749:T:C	3:56849749:T:C	trans_eQTL	3:56849749:T:C	6.37533e-86	0.521518	NRGN	1	1	trans_eQTL_trans_eQTL	rs1354034	rs1354034
ENSG00000123091.4_3:56849749:T:C	3:56849749:T:C	trans_eQTL	3:56849749:T:C	7.41025e-38	0.230629	RNF11	1	ENSG00000035403.12_3:56849749:T:C	3:56849749:T:C	trans_eQTL	3:56849749:T:C	1.809e-27	0.195479	VCL	1	1	trans_eQTL_trans_eQTL	rs1354034	rs1354034
ENSG00000123091.4_3:56849749:T:C	3:56849749:T:C	trans_eQTL	3:56849749:T:C	7.41025e-38	0.230629	RNF11	1	ENSG00000196331.5_3:56849749:T:C	3:56849749:T:C	trans_eQTL	3:56849749:T:C	6.17877e-21	-0.169394	HIST1H2BO	1	1	trans_eQTL_trans_eQTL	rs1354034	rs1354034
ENSG00000123091.4_3:56849749:T:C	3:56849749:T:C	trans_eQTL	3:56849749:T:C	7.41025e-38	0.230629	RNF11	1	ENSG00000134871.13_3:56849749:T:C	3:56849749:T:C	trans_eQTL	3:56849749:T:C	8.46087e-20	0.164415	COL4A2	1	1	trans_eQTL_trans_eQTL	rs1354034	rs1354034
ENSG00000123091.4_3:56849749:T:C	3:56849749:T:C	trans_eQTL	3:56849749:T:C	7.41025e-38	0.230629	RNF11	1	ENSG00000121766.10_3:56849749:T:C	3:56849749:T:C	trans_eQTL	3:56849749:T:C	8.46895e-12	0.123681	ZCCHC17	1	1	trans_eQTL_trans_eQTL	rs1354034	rs1354034
ENSG00000123091.4_3:56849749:T:C	3:56849749:T:C	trans_eQTL	3:56849749:T:C	7.41025e-38	0.230629	RNF11	1	ENSG00000267243.1_3:56849749:T:C	3:56849749:T:C	trans_eQTL	3:56849749:T:C	3.95091e-20	0.16588	AC005307.3	1	1	trans_eQTL_trans_eQTL	rs1354034	rs1354034
ENSG00000123091.4_3:56849749:T:C	3:56849749:T:C	trans_eQTL	3:56849749:T:C	7.41025e-38	0.230629	RNF11	1	ENSG00000003436.10_3:56849749:T:C	3:56849749:T:C	trans_eQTL	3:56849749:T:C	6.01168e-09	0.105432	TFPI	1	1	trans_eQTL_trans_eQTL	rs1354034	rs1354034
ENSG00000123091.4_3:56849749:T:C	3:56849749:T:C	trans_eQTL	3:56849749:T:C	7.41025e-38	0.230629	RNF11	1	ENSG00000140479.12_3:56849749:T:C	3:56849749:T:C	trans_eQTL	3:56849749:T:C	9.50314e-104	0.562774	PCSK6	1	1	trans_eQTL_trans_eQTL	rs1354034	rs1354034
ENSG00000123091.4_3:56849749:T:C	3:56849749:T:C	trans_eQTL	3:56849749:T:C	7.41025e-38	0.230629	RNF11	1	ENSG00000004866.14_3:56849749:T:C	3:56849749:T:C	trans_eQTL	3:56849749:T:C	5.0835e-20	0.165396	ST7	1	1	trans_eQTL_trans_eQTL	rs1354034	rs1354034
ENSG00000123091.4_3:56849749:T:C	3:56849749:T:C	trans_eQTL	3:56849749:T:C	7.41025e-38	0.230629	RNF11	1	ENSG00000146376.6_3:56849749:T:C	3:56849749:T:C	trans_eQTL	3:56849749:T:C	6.2491e-28	0.197184	ARHGAP18	1	1	trans_eQTL_trans_eQTL	rs1354034	rs1354034
ENSG00000123091.4_3:56849749:T:C	3:56849749:T:C	trans_eQTL	3:56849749:T:C	7.41025e-38	0.230629	RNF11	1	ENSG00000105711.6_3:56849749:T:C	3:56849749:T:C	trans_eQTL	3:56849749:T:C	1.12455e-26	0.192509	SCN1B	1	1	trans_eQTL_trans_eQTL	rs1354034	rs1354034
ENSG00000123091.4_3:56849749:T:C	3:56849749:T:C	trans_eQTL	3:56849749:T:C	7.41025e-38	0.230629	RNF11	1	ENSG00000106976.14_3:56849749:T:C	3:56849749:T:C	trans_eQTL	3:56849749:T:C	3.19569e-30	0.205428	DNM1	1	1	trans_eQTL_trans_eQTL	rs1354034	rs1354034
ENSG00000123091.4_3:56849749:T:C	3:56849749:T:C	trans_eQTL	3:56849749:T:C	7.41025e-38	0.230629	RNF11	1	ENSG00000103184.7_3:56849749:T:C	3:56849749:T:C	trans_eQTL	3:56849749:T:C	3.84375e-58	0.286066	SEC14L5	1	1	trans_eQTL_trans_eQTL	rs1354034	rs1354034
ENSG00000123091.4_3:56849749:T:C	3:56849749:T:C	trans_eQTL	3:56849749:T:C	7.41025e-38	0.230629	RNF11	1	ENSG00000120885.15_3:56849749:T:C	3:56849749:T:C	trans_eQTL	3:56849749:T:C	3.14513e-63	0.443082	CLU	1	1	trans_eQTL_trans_eQTL	rs1354034	rs1354034
ENSG00000123091.4_3:56849749:T:C	3:56849749:T:C	trans_eQTL	3:56849749:T:C	7.41025e-38	0.230629	RNF11	1	ENSG00000047648.17_3:56849749:T:C	3:56849749:T:C	trans_eQTL	3:56849749:T:C	4.8068e-45	0.25186	ARHGAP6	1	1	trans_eQTL_trans_eQTL	rs1354034	rs1354034
ENSG00000123091.4_3:56849749:T:C	3:56849749:T:C	trans_eQTL	3:56849749:T:C	7.41025e-38	0.230629	RNF11	1	ENSG00000259869.1_3:56849749:T:C	3:56849749:T:C	trans_eQTL	3:56849749:T:C	5.96069e-19	0.160596	AL022344.7	1	1	trans_eQTL_trans_eQTL	rs1354034	rs1354034
ENSG00000123091.4_3:56849749:T:C	3:56849749:T:C	trans_eQTL	3:56849749:T:C	7.41025e-38	0.230629	RNF11	1	ENSG00000205639.5_3:56849749:T:C	3:56849749:T:C	trans_eQTL	3:56849749:T:C	7.21216e-43	0.245648	MFSD2B	1	1	trans_eQTL_trans_eQTL	rs1354034	rs1354034
ENSG00000123091.4_3:56849749:T:C	3:56849749:T:C	trans_eQTL	3:56849749:T:C	7.41025e-38	0.230629	RNF11	1	ENSG00000138798.7_3:56849749:T:C	3:56849749:T:C	trans_eQTL	3:56849749:T:C	2.58561e-51	0.268857	EGF	1	1	trans_eQTL_trans_eQTL	rs1354034	rs1354034
ENSG00000123091.4_3:56849749:T:C	3:56849749:T:C	trans_eQTL	3:56849749:T:C	7.41025e-38	0.230629	RNF11	1	ENSG00000103942.8_3:56849749:T:C	3:56849749:T:C	trans_eQTL	3:56849749:T:C	1.28996e-30	0.20681	HOMER2	1	1	trans_eQTL_trans_eQTL	rs1354034	rs1354034
ENSG00000123091.4_3:56849749:T:C	3:56849749:T:C	trans_eQTL	3:56849749:T:C	7.41025e-38	0.230629	RNF11	1	ENSG00000174233.7_3:56849749:T:C	3:56849749:T:C	trans_eQTL	3:56849749:T:C	9.21466e-59	0.28757	ADCY6	1	1	trans_eQTL_trans_eQTL	rs1354034	rs1354034
ENSG00000123091.4_3:56849749:T:C	3:56849749:T:C	trans_eQTL	3:56849749:T:C	7.41025e-38	0.230629	RNF11	1	ENSG00000259753.1_3:56849749:T:C	3:56849749:T:C	trans_eQTL	3:56849749:T:C	6.22029e-89	0.51879	ITGB3	1	1	trans_eQTL_trans_eQTL	rs1354034	rs1354034
ENSG00000123091.4_3:56849749:T:C	3:56849749:T:C	trans_eQTL	3:56849749:T:C	7.41025e-38	0.230629	RNF11	1	ENSG00000124491.11_3:56849749:T:C	3:56849749:T:C	trans_eQTL	3:56849749:T:C	4.77205e-55	0.278421	F13A1	1	1	trans_eQTL_trans_eQTL	rs1354034	rs1354034
ENSG00000123091.4_3:56849749:T:C	3:56849749:T:C	trans_eQTL	3:56849749:T:C	7.41025e-38	0.230629	RNF11	1	ENSG00000182732.12_3:56849749:T:C	3:56849749:T:C	trans_eQTL	3:56849749:T:C	4.67189e-24	0.182346	RGS6	1	1	trans_eQTL_trans_eQTL	rs1354034	rs1354034
ENSG00000123091.4_3:56849749:T:C	3:56849749:T:C	trans_eQTL	3:56849749:T:C	7.41025e-38	0.230629	RNF11	1	ENSG00000173626.5_3:56849749:T:C	3:56849749:T:C	trans_eQTL	3:56849749:T:C	9.60371e-13	0.129171	TRAPPC3L	1	1	trans_eQTL_trans_eQTL	rs1354034	rs1354034
ENSG00000123091.4_3:56849749:T:C	3:56849749:T:C	trans_eQTL	3:56849749:T:C	7.41025e-38	0.230629	RNF11	1	ENSG00000047617.10_3:56849749:T:C	3:56849749:T:C	trans_eQTL	3:56849749:T:C	1.32069e-09	0.109909	ANO2	1	1	trans_eQTL_trans_eQTL	rs1354034	rs1354034
ENSG00000123091.4_3:56849749:T:C	3:56849749:T:C	trans_eQTL	3:56849749:T:C	7.41025e-38	0.230629	RNF11	1	ENSG00000114541.10_3:56849749:T:C	3:56849749:T:C	trans_eQTL	3:56849749:T:C	4.49102e-10	0.112989	FRMD4B	1	1	trans_eQTL_trans_eQTL	rs1354034	rs1354034
ENSG00000123091.4_3:56849749:T:C	3:56849749:T:C	trans_eQTL	3:56849749:T:C	7.41025e-38	0.230629	RNF11	1	ENSG00000175984.10_3:56849749:T:C	3:56849749:T:C	trans_eQTL	3:56849749:T:C	6.83366e-45	0.25143	DENND2C	1	1	trans_eQTL_trans_eQTL	rs1354034	rs1354034
ENSG00000123091.4_3:56849749:T:C	3:56849749:T:C	trans_eQTL	3:56849749:T:C	7.41025e-38	0.230629	RNF11	1	ENSG00000100678.14_3:56849749:T:C	3:56849749:T:C	trans_eQTL	3:56849749:T:C	1.67871e-13	0.133407	SLC8A3	1	1	trans_eQTL_trans_eQTL	rs1354034	rs1354034
ENSG00000123091.4_3:56849749:T:C	3:56849749:T:C	trans_eQTL	3:56849749:T:C	7.41025e-38	0.230629	RNF11	1	ENSG00000084693.11_3:56849749:T:C	3:56849749:T:C	trans_eQTL	3:56849749:T:C	1.73204e-13	0.133332	AGBL5	1	1	trans_eQTL_trans_eQTL	rs1354034	rs1354034
ENSG00000123091.4_3:56849749:T:C	3:56849749:T:C	trans_eQTL	3:56849749:T:C	7.41025e-38	0.230629	RNF11	1	ENSG00000146416.12_3:56849749:T:C	3:56849749:T:C	trans_eQTL	3:56849749:T:C	7.56073e-14	0.1353	AIG1	1	1	trans_eQTL_trans_eQTL	rs1354034	rs1354034
ENSG00000123091.4_3:56849749:T:C	3:56849749:T:C	trans_eQTL	3:56849749:T:C	7.41025e-38	0.230629	RNF11	1	ENSG00000127533.3_3:56849749:T:C	3:56849749:T:C	trans_eQTL	3:56849749:T:C	4.06978e-31	0.208553	F2RL3	1	1	trans_eQTL_trans_eQTL	rs1354034	rs1354034
ENSG00000123091.4_3:56849749:T:C	3:56849749:T:C	trans_eQTL	3:56849749:T:C	7.41025e-38	0.230629	RNF11	1	ENSG00000160190.9_3:56849749:T:C	3:56849749:T:C	trans_eQTL	3:56849749:T:C	1.22902e-16	0.149665	SLC37A1	1	1	trans_eQTL_trans_eQTL	rs1354034	rs1354034
ENSG00000123091.4_3:56849749:T:C	3:56849749:T:C	trans_eQTL	3:56849749:T:C	7.41025e-38	0.230629	RNF11	1	ENSG00000163430.5_3:56849749:T:C	3:56849749:T:C	trans_eQTL	3:56849749:T:C	1.97902e-48	0.261195	FSTL1	1	1	trans_eQTL_trans_eQTL	rs1354034	rs1354034
ENSG00000123091.4_3:56849749:T:C	3:56849749:T:C	trans_eQTL	3:56849749:T:C	7.41025e-38	0.230629	RNF11	1	ENSG00000205309.9_3:56849749:T:C	3:56849749:T:C	trans_eQTL	3:56849749:T:C	6.46929e-24	0.18178	NT5M	1	1	trans_eQTL_trans_eQTL	rs1354034	rs1354034
ENSG00000123091.4_3:56849749:T:C	3:56849749:T:C	trans_eQTL	3:56849749:T:C	7.41025e-38	0.230629	RNF11	1	ENSG00000184343.6_3:56849749:T:C	3:56849749:T:C	trans_eQTL	3:56849749:T:C	8.6595e-09	0.104327	SRPK3	1	1	trans_eQTL_trans_eQTL	rs1354034	rs1354034
ENSG00000123091.4_3:56849749:T:C	3:56849749:T:C	trans_eQTL	3:56849749:T:C	7.41025e-38	0.230629	RNF11	1	ENSG00000140374.11_3:56849749:T:C	3:56849749:T:C	trans_eQTL	3:56849749:T:C	9.28362e-11	0.117349	ETFA	1	1	trans_eQTL_trans_eQTL	rs1354034	rs1354034
ENSG00000123091.4_3:56849749:T:C	3:56849749:T:C	trans_eQTL	3:56849749:T:C	7.41025e-38	0.230629	RNF11	1	ENSG00000161911.7_3:56849749:T:C	3:56849749:T:C	trans_eQTL	3:56849749:T:C	1.03876e-66	0.454942	TREML1	1	1	trans_eQTL_trans_eQTL	rs1354034	rs1354034
ENSG00000123091.4_3:56849749:T:C	3:56849749:T:C	trans_eQTL	3:56849749:T:C	7.41025e-38	0.230629	RNF11	1	ENSG00000205542.6_3:56849749:T:C	3:56849749:T:C	trans_eQTL	3:56849749:T:C	6.66666e-11	0.118244	TMSB4X	1	1	trans_eQTL_trans_eQTL	rs1354034	rs1354034
ENSG00000123091.4_3:56849749:T:C	3:56849749:T:C	trans_eQTL	3:56849749:T:C	7.41025e-38	0.230629	RNF11	1	ENSG00000173210.15_3:56849749:T:C	3:56849749:T:C	trans_eQTL	3:56849749:T:C	3.14104e-112	0.589625	ABLIM3	1	1	trans_eQTL_trans_eQTL	rs1354034	rs1354034
ENSG00000123091.4_3:56849749:T:C	3:56849749:T:C	trans_eQTL	3:56849749:T:C	7.41025e-38	0.230629	RNF11	1	ENSG00000107438.4_3:56849749:T:C	3:56849749:T:C	trans_eQTL	3:56849749:T:C	6.51469e-34	0.218006	PDLIM1	1	1	trans_eQTL_trans_eQTL	rs1354034	rs1354034
ENSG00000123091.4_3:56849749:T:C	3:56849749:T:C	trans_eQTL	3:56849749:T:C	7.41025e-38	0.230629	RNF11	1	ENSG00000087095.8_3:56849749:T:C	3:56849749:T:C	trans_eQTL	3:56849749:T:C	4.67922e-09	0.106185	NLK	1	1	trans_eQTL_trans_eQTL	rs1354034	rs1354034
ENSG00000123091.4_3:56849749:T:C	3:56849749:T:C	trans_eQTL	3:56849749:T:C	7.41025e-38	0.230629	RNF11	1	ENSG00000101162.3_3:56849749:T:C	3:56849749:T:C	trans_eQTL	3:56849749:T:C	1.58339e-16	0.149124	TUBB1	1	1	trans_eQTL_trans_eQTL	rs1354034	rs1354034
ENSG00000123091.4_3:56849749:T:C	3:56849749:T:C	trans_eQTL	3:56849749:T:C	7.41025e-38	0.230629	RNF11	1	ENSG00000138722.5_3:56849749:T:C	3:56849749:T:C	trans_eQTL	3:56849749:T:C	8.61592e-120	0.596427	MMRN1	1	1	trans_eQTL_trans_eQTL	rs1354034	rs1354034
ENSG00000123091.4_3:56849749:T:C	3:56849749:T:C	trans_eQTL	3:56849749:T:C	7.41025e-38	0.230629	RNF11	1	ENSG00000169247.7_3:56849749:T:C	3:56849749:T:C	trans_eQTL	3:56849749:T:C	4.96057e-20	0.165443	SH3TC2	1	1	trans_eQTL_trans_eQTL	rs1354034	rs1354034
ENSG00000123091.4_3:56849749:T:C	3:56849749:T:C	trans_eQTL	3:56849749:T:C	7.41025e-38	0.230629	RNF11	1	ENSG00000147862.10_3:56849749:T:C	3:56849749:T:C	trans_eQTL	3:56849749:T:C	2.32636e-25	0.187475	NFIB	1	1	trans_eQTL_trans_eQTL	rs1354034	rs1354034
ENSG00000123091.4_3:56849749:T:C	3:56849749:T:C	trans_eQTL	3:56849749:T:C	7.41025e-38	0.230629	RNF11	1	ENSG00000081377.12_3:56849749:T:C	3:56849749:T:C	trans_eQTL	3:56849749:T:C	4.26432e-54	0.276021	CDC14B	1	1	trans_eQTL_trans_eQTL	rs1354034	rs1354034
ENSG00000123091.4_3:56849749:T:C	3:56849749:T:C	trans_eQTL	3:56849749:T:C	7.41025e-38	0.230629	RNF11	1	ENSG00000013016.10_3:56849749:T:C	3:56849749:T:C	trans_eQTL	3:56849749:T:C	2.71492e-54	0.276518	EHD3	1	1	trans_eQTL_trans_eQTL	rs1354034	rs1354034
ENSG00000123091.4_3:56849749:T:C	3:56849749:T:C	trans_eQTL	3:56849749:T:C	7.41025e-38	0.230629	RNF11	1	ENSG00000160014.12_3:56849749:T:C	3:56849749:T:C	trans_eQTL	3:56849749:T:C	7.20895e-22	0.173371	CALM3	1	1	trans_eQTL_trans_eQTL	rs1354034	rs1354034
ENSG00000123091.4_3:56849749:T:C	3:56849749:T:C	trans_eQTL	3:56849749:T:C	7.41025e-38	0.230629	RNF11	1	ENSG00000125257.9_3:56849749:T:C	3:56849749:T:C	trans_eQTL	3:56849749:T:C	8.59418e-27	0.192949	ABCC4	1	1	trans_eQTL_trans_eQTL	rs1354034	rs1354034
ENSG00000123091.4_3:56849749:T:C	3:56849749:T:C	trans_eQTL	3:56849749:T:C	7.41025e-38	0.230629	RNF11	1	ENSG00000163736.3_3:56849749:T:C	3:56849749:T:C	trans_eQTL	3:56849749:T:C	1.89425e-126	0.617215	PPBP	1	1	trans_eQTL_trans_eQTL	rs1354034	rs1354034
ENSG00000123091.4_3:56849749:T:C	3:56849749:T:C	trans_eQTL	3:56849749:T:C	7.41025e-38	0.230629	RNF11	1	ENSG00000099785.6_3:56849749:T:C	3:56849749:T:C	trans_eQTL	3:56849749:T:C	4.24845e-37	0.228261	MARCH2	1	1	trans_eQTL_trans_eQTL	rs1354034	rs1354034
ENSG00000123091.4_3:56849749:T:C	3:56849749:T:C	trans_eQTL	3:56849749:T:C	7.41025e-38	0.230629	RNF11	1	ENSG00000120279.6_3:56849749:T:C	3:56849749:T:C	trans_eQTL	3:56849749:T:C	1.00295e-14	0.139979	MYCT1	1	1	trans_eQTL_trans_eQTL	rs1354034	rs1354034
ENSG00000123091.4_3:56849749:T:C	3:56849749:T:C	trans_eQTL	3:56849749:T:C	7.41025e-38	0.230629	RNF11	1	ENSG00000164116.12_3:56849749:T:C	3:56849749:T:C	trans_eQTL	3:56849749:T:C	5.52181e-44	0.248855	GUCY1A3	1	1	trans_eQTL_trans_eQTL	rs1354034	rs1354034
ENSG00000123091.4_3:56849749:T:C	3:56849749:T:C	trans_eQTL	3:56849749:T:C	7.41025e-38	0.230629	RNF11	1	ENSG00000167641.6_3:56849749:T:C	3:56849749:T:C	trans_eQTL	3:56849749:T:C	4.14134e-17	0.151961	PPP1R14A	1	1	trans_eQTL_trans_eQTL	rs1354034	rs1354034
ENSG00000123091.4_3:56849749:T:C	3:56849749:T:C	trans_eQTL	3:56849749:T:C	7.41025e-38	0.230629	RNF11	1	ENSG00000137076.14_3:56849749:T:C	3:56849749:T:C	trans_eQTL	3:56849749:T:C	1.48999e-20	0.167737	TLN1	1	1	trans_eQTL_trans_eQTL	rs1354034	rs1354034
ENSG00000123091.4_3:56849749:T:C	3:56849749:T:C	trans_eQTL	3:56849749:T:C	7.41025e-38	0.230629	RNF11	1	ENSG00000006638.7_3:56849749:T:C	3:56849749:T:C	trans_eQTL	3:56849749:T:C	3.06479e-36	0.225549	TBXA2R	1	1	trans_eQTL_trans_eQTL	rs1354034	rs1354034
ENSG00000123091.4_3:56849749:T:C	3:56849749:T:C	trans_eQTL	3:56849749:T:C	7.41025e-38	0.230629	RNF11	1	ENSG00000019102.7_3:56849749:T:C	3:56849749:T:C	trans_eQTL	3:56849749:T:C	3.37613e-73	0.476126	VSIG2	1	1	trans_eQTL_trans_eQTL	rs1354034	rs1354034
ENSG00000123091.4_3:56849749:T:C	3:56849749:T:C	trans_eQTL	3:56849749:T:C	7.41025e-38	0.230629	RNF11	1	ENSG00000163359.11_3:56849749:T:C	3:56849749:T:C	trans_eQTL	3:56849749:T:C	1.74643e-38	0.232569	COL6A3	1	1	trans_eQTL_trans_eQTL	rs1354034	rs1354034
ENSG00000123091.4_3:56849749:T:C	3:56849749:T:C	trans_eQTL	3:56849749:T:C	7.41025e-38	0.230629	RNF11	1	ENSG00000250641.1_3:56849749:T:C	3:56849749:T:C	trans_eQTL	3:56849749:T:C	2.55401e-104	0.564049	MEGT1	1	1	trans_eQTL_trans_eQTL	rs1354034	rs1354034
ENSG00000123091.4_3:56849749:T:C	3:56849749:T:C	trans_eQTL	3:56849749:T:C	7.41025e-38	0.230629	RNF11	1	ENSG00000167642.8_3:56849749:T:C	3:56849749:T:C	trans_eQTL	3:56849749:T:C	2.80985e-09	0.107701	SPINT2	1	1	trans_eQTL_trans_eQTL	rs1354034	rs1354034
ENSG00000123091.4_3:56849749:T:C	3:56849749:T:C	trans_eQTL	3:56849749:T:C	7.41025e-38	0.230629	RNF11	1	ENSG00000005249.8_3:56849749:T:C	3:56849749:T:C	trans_eQTL	3:56849749:T:C	3.45671e-72	0.318094	PRKAR2B	1	1	trans_eQTL_trans_eQTL	rs1354034	rs1354034
ENSG00000123091.4_3:56849749:T:C	3:56849749:T:C	trans_eQTL	3:56849749:T:C	7.41025e-38	0.230629	RNF11	1	ENSG00000182795.12_3:56849749:T:C	3:56849749:T:C	trans_eQTL	3:56849749:T:C	1.37715e-11	0.122421	C1orf116	1	1	trans_eQTL_trans_eQTL	rs1354034	rs1354034
ENSG00000123091.4_3:56849749:T:C	3:56849749:T:C	trans_eQTL	3:56849749:T:C	7.41025e-38	0.230629	RNF11	1	ENSG00000204310.6_3:56849749:T:C	3:56849749:T:C	trans_eQTL	3:56849749:T:C	1.74454e-37	0.229472	AGPAT1	1	1	trans_eQTL_trans_eQTL	rs1354034	rs1354034
ENSG00000123091.4_3:56849749:T:C	3:56849749:T:C	trans_eQTL	3:56849749:T:C	7.41025e-38	0.230629	RNF11	1	ENSG00000134548.5_3:56849749:T:C	3:56849749:T:C	trans_eQTL	3:56849749:T:C	2.48533e-45	0.252665	C12orf39	1	1	trans_eQTL_trans_eQTL	rs1354034	rs1354034
ENSG00000123091.4_3:56849749:T:C	3:56849749:T:C	trans_eQTL	3:56849749:T:C	7.41025e-38	0.230629	RNF11	1	ENSG00000138735.11_3:56849749:T:C	3:56849749:T:C	trans_eQTL	3:56849749:T:C	9.35014e-23	0.177066	PDE5A	1	1	trans_eQTL_trans_eQTL	rs1354034	rs1354034
ENSG00000123091.4_3:56849749:T:C	3:56849749:T:C	trans_eQTL	3:56849749:T:C	7.41025e-38	0.230629	RNF11	1	ENSG00000082781.7_3:56849749:T:C	3:56849749:T:C	trans_eQTL	3:56849749:T:C	2.88981e-58	0.286367	ITGB5	1	1	trans_eQTL_trans_eQTL	rs1354034	rs1354034
ENSG00000123091.4_3:56849749:T:C	3:56849749:T:C	trans_eQTL	3:56849749:T:C	7.41025e-38	0.230629	RNF11	1	ENSG00000187800.9_3:56849749:T:C	3:56849749:T:C	trans_eQTL	3:56849749:T:C	2.86024e-68	0.309558	PEAR1	1	1	trans_eQTL_trans_eQTL	rs1354034	rs1354034
ENSG00000123091.4_3:56849749:T:C	3:56849749:T:C	trans_eQTL	3:56849749:T:C	7.41025e-38	0.230629	RNF11	1	ENSG00000105507.2_3:56849749:T:C	3:56849749:T:C	trans_eQTL	3:56849749:T:C	9.09977e-26	0.18905	CABP5	1	1	trans_eQTL_trans_eQTL	rs1354034	rs1354034
ENSG00000123091.4_3:56849749:T:C	3:56849749:T:C	trans_eQTL	3:56849749:T:C	7.41025e-38	0.230629	RNF11	1	ENSG00000176783.10_3:56849749:T:C	3:56849749:T:C	trans_eQTL	3:56849749:T:C	1.69657e-15	0.143968	RUFY1	1	1	trans_eQTL_trans_eQTL	rs1354034	rs1354034
ENSG00000123091.4_3:56849749:T:C	3:56849749:T:C	trans_eQTL	3:56849749:T:C	7.41025e-38	0.230629	RNF11	1	ENSG00000127920.5_3:56849749:T:C	3:56849749:T:C	trans_eQTL	3:56849749:T:C	1.26121e-62	0.296739	GNG11	1	1	trans_eQTL_trans_eQTL	rs1354034	rs1354034
ENSG00000123091.4_3:56849749:T:C	3:56849749:T:C	trans_eQTL	3:56849749:T:C	7.41025e-38	0.230629	RNF11	1	ENSG00000115170.9_3:56849749:T:C	3:56849749:T:C	trans_eQTL	3:56849749:T:C	3.09916e-10	0.11403	ACVR1	1	1	trans_eQTL_trans_eQTL	rs1354034	rs1354034
ENSG00000123091.4_3:56849749:T:C	3:56849749:T:C	trans_eQTL	3:56849749:T:C	7.41025e-38	0.230629	RNF11	1	ENSG00000101856.8_3:56865776:A:G	3:56849749:T:C	trans_eQTL	3:56849749:T:C	4.30626e-09	0.253763	PGRMC1	2	1	trans_eQTL_trans_eQTL	rs1354034	rs1354034
ENSG00000123091.4_3:56849749:T:C	3:56849749:T:C	trans_eQTL	3:56849749:T:C	7.41025e-38	0.230629	RNF11	1	ENSG00000140022.5_3:56849749:T:C	3:56849749:T:C	trans_eQTL	3:56849749:T:C	2.56756e-11	0.120789	STON2	1	1	trans_eQTL_trans_eQTL	rs1354034	rs1354034
ENSG00000123091.4_3:56849749:T:C	3:56849749:T:C	trans_eQTL	3:56849749:T:C	7.41025e-38	0.230629	RNF11	1	ENSG00000074416.9_3:56849749:T:C	3:56849749:T:C	trans_eQTL	3:56849749:T:C	5.04493e-71	0.466395	MGLL	1	1	trans_eQTL_trans_eQTL	rs1354034	rs1354034
ENSG00000123091.4_3:56849749:T:C	3:56849749:T:C	trans_eQTL	3:56849749:T:C	7.41025e-38	0.230629	RNF11	1	ENSG00000177324.9_3:56849749:T:C	3:56849749:T:C	trans_eQTL	3:56849749:T:C	6.60182e-24	0.181745	BEND2	1	1	trans_eQTL_trans_eQTL	rs1354034	rs1354034
ENSG00000123091.4_3:56849749:T:C	3:56849749:T:C	trans_eQTL	3:56849749:T:C	7.41025e-38	0.230629	RNF11	1	ENSG00000117155.12_3:56849749:T:C	3:56849749:T:C	trans_eQTL	3:56849749:T:C	8.94289e-21	0.1687	SSX2IP	1	1	trans_eQTL_trans_eQTL	rs1354034	rs1354034
ENSG00000123091.4_3:56849749:T:C	3:56849749:T:C	trans_eQTL	3:56849749:T:C	7.41025e-38	0.230629	RNF11	1	ENSG00000148426.8_3:56849749:T:C	3:56849749:T:C	trans_eQTL	3:56849749:T:C	7.20628e-32	0.21114	PROSER2	1	1	trans_eQTL_trans_eQTL	rs1354034	rs1354034
ENSG00000123091.4_3:56849749:T:C	3:56849749:T:C	trans_eQTL	3:56849749:T:C	7.41025e-38	0.230629	RNF11	1	ENSG00000179855.5_3:56849749:T:C	3:56849749:T:C	trans_eQTL	3:56849749:T:C	3.20174e-16	0.220606	GIPC3	1	1	trans_eQTL_trans_eQTL	rs1354034	rs1354034
ENSG00000123091.4_3:56849749:T:C	3:56849749:T:C	trans_eQTL	3:56849749:T:C	7.41025e-38	0.230629	RNF11	1	ENSG00000101470.5_3:56849749:T:C	3:56849749:T:C	trans_eQTL	3:56849749:T:C	7.11404e-15	0.140759	TNNC2	1	1	trans_eQTL_trans_eQTL	rs1354034	rs1354034
ENSG00000123091.4_3:56849749:T:C	3:56849749:T:C	trans_eQTL	3:56849749:T:C	7.41025e-38	0.230629	RNF11	1	ENSG00000090975.8_3:56849749:T:C	3:56849749:T:C	trans_eQTL	3:56849749:T:C	4.81424e-13	0.130864	PITPNM2	1	1	trans_eQTL_trans_eQTL	rs1354034	rs1354034
ENSG00000123091.4_3:56849749:T:C	3:56849749:T:C	trans_eQTL	3:56849749:T:C	7.41025e-38	0.230629	RNF11	1	ENSG00000172889.11_3:56849749:T:C	3:56849749:T:C	trans_eQTL	3:56849749:T:C	1.21899e-10	0.116607	EGFL7	1	1	trans_eQTL_trans_eQTL	rs1354034	rs1354034
ENSG00000123091.4_3:56849749:T:C	3:56849749:T:C	trans_eQTL	3:56849749:T:C	7.41025e-38	0.230629	RNF11	1	ENSG00000088826.13_3:56849749:T:C	3:56849749:T:C	trans_eQTL	3:56849749:T:C	3.551e-25	0.186761	SMOX	1	1	trans_eQTL_trans_eQTL	rs1354034	rs1354034
ENSG00000123091.4_3:56849749:T:C	3:56849749:T:C	trans_eQTL	3:56849749:T:C	7.41025e-38	0.230629	RNF11	1	ENSG00000255552.3_3:56849749:T:C	3:56849749:T:C	trans_eQTL	3:56849749:T:C	3.82516e-106	0.382536	LY6G6E	1	1	trans_eQTL_trans_eQTL	rs1354034	rs1354034
ENSG00000123091.4_3:56849749:T:C	3:56849749:T:C	trans_eQTL	3:56849749:T:C	7.41025e-38	0.230629	RNF11	1	ENSG00000101082.9_3:56849749:T:C	3:56849749:T:C	trans_eQTL	3:56849749:T:C	1.42785e-32	0.213529	SLA2	1	1	trans_eQTL_trans_eQTL	rs1354034	rs1354034
ENSG00000123091.4_3:56849749:T:C	3:56849749:T:C	trans_eQTL	3:56849749:T:C	7.41025e-38	0.230629	RNF11	1	ENSG00000137942.12_3:56849749:T:C	3:56849749:T:C	trans_eQTL	3:56849749:T:C	2.76876e-21	0.170892	FNBP1L	1	1	trans_eQTL_trans_eQTL	rs1354034	rs1354034
ENSG00000123091.4_3:56849749:T:C	3:56849749:T:C	trans_eQTL	3:56849749:T:C	7.41025e-38	0.230629	RNF11	1	ENSG00000127947.11_3:56849749:T:C	3:56849749:T:C	trans_eQTL	3:56849749:T:C	1.01042e-08	0.103856	PTPN12	1	1	trans_eQTL_trans_eQTL	rs1354034	rs1354034
ENSG00000123091.4_3:56849749:T:C	3:56849749:T:C	trans_eQTL	3:56849749:T:C	7.41025e-38	0.230629	RNF11	1	ENSG00000197959.9_3:56849749:T:C	3:56849749:T:C	trans_eQTL	3:56849749:T:C	2.04369e-36	0.226108	DNM3	1	1	trans_eQTL_trans_eQTL	rs1354034	rs1354034
ENSG00000123091.4_3:56849749:T:C	3:56849749:T:C	trans_eQTL	3:56849749:T:C	7.41025e-38	0.230629	RNF11	1	ENSG00000197122.7_3:56849749:T:C	3:56849749:T:C	trans_eQTL	3:56849749:T:C	1.49403e-15	0.144249	SRC	1	1	trans_eQTL_trans_eQTL	rs1354034	rs1354034
ENSG00000123091.4_3:56849749:T:C	3:56849749:T:C	trans_eQTL	3:56849749:T:C	7.41025e-38	0.230629	RNF11	1	ENSG00000100351.12_3:56849749:T:C	3:56849749:T:C	trans_eQTL	3:56849749:T:C	1.10635e-36	0.226952	GRAP2	1	1	trans_eQTL_trans_eQTL	rs1354034	rs1354034
ENSG00000123091.4_3:56849749:T:C	3:56849749:T:C	trans_eQTL	3:56849749:T:C	7.41025e-38	0.230629	RNF11	1	ENSG00000196914.4_3:56849749:T:C	3:56849749:T:C	trans_eQTL	3:56849749:T:C	1.43935e-09	0.109659	ARHGEF12	1	1	trans_eQTL_trans_eQTL	rs1354034	rs1354034
ENSG00000123091.4_3:56849749:T:C	3:56849749:T:C	trans_eQTL	3:56849749:T:C	7.41025e-38	0.230629	RNF11	1	ENSG00000138080.9_3:56849749:T:C	3:56849749:T:C	trans_eQTL	3:56849749:T:C	1.68614e-10	0.115717	EMILIN1	1	1	trans_eQTL_trans_eQTL	rs1354034	rs1354034
ENSG00000123091.4_3:56849749:T:C	3:56849749:T:C	trans_eQTL	3:56849749:T:C	7.41025e-38	0.230629	RNF11	1	ENSG00000128266.7_3:56849749:T:C	3:56849749:T:C	trans_eQTL	3:56849749:T:C	5.74391e-38	0.230973	GNAZ	1	1	trans_eQTL_trans_eQTL	rs1354034	rs1354034
ENSG00000123091.4_3:56849749:T:C	3:56849749:T:C	trans_eQTL	3:56849749:T:C	7.41025e-38	0.230629	RNF11	1	ENSG00000185340.11_3:56849749:T:C	3:56849749:T:C	trans_eQTL	3:56849749:T:C	1.87173e-33	0.216487	GAS2L1	1	1	trans_eQTL_trans_eQTL	rs1354034	rs1354034
ENSG00000123091.4_3:56849749:T:C	3:56849749:T:C	trans_eQTL	3:56849749:T:C	7.41025e-38	0.230629	RNF11	1	ENSG00000005961.13_3:56849749:T:C	3:56849749:T:C	trans_eQTL	3:56849749:T:C	1.43283e-97	0.546505	ITGA2B	1	1	trans_eQTL_trans_eQTL	rs1354034	rs1354034
ENSG00000123091.4_3:56849749:T:C	3:56849749:T:C	trans_eQTL	3:56849749:T:C	7.41025e-38	0.230629	RNF11	1	ENSG00000168497.4_3:56849749:T:C	3:56849749:T:C	trans_eQTL	3:56849749:T:C	5.8845e-10	0.112225	SDPR	1	1	trans_eQTL_trans_eQTL	rs1354034	rs1354034
ENSG00000123091.4_3:56849749:T:C	3:56849749:T:C	trans_eQTL	3:56849749:T:C	7.41025e-38	0.230629	RNF11	1	ENSG00000150594.5_3:56849749:T:C	3:56849749:T:C	trans_eQTL	3:56849749:T:C	4.28431e-44	0.24917	ADRA2A	1	1	trans_eQTL_trans_eQTL	rs1354034	rs1354034
ENSG00000123091.4_3:56849749:T:C	3:56849749:T:C	trans_eQTL	3:56849749:T:C	7.41025e-38	0.230629	RNF11	1	ENSG00000156011.12_3:56849749:T:C	3:56849749:T:C	trans_eQTL	3:56849749:T:C	2.42507e-24	0.18348	PSD3	1	1	trans_eQTL_trans_eQTL	rs1354034	rs1354034
ENSG00000123091.4_3:56849749:T:C	3:56849749:T:C	trans_eQTL	3:56849749:T:C	7.41025e-38	0.230629	RNF11	1	ENSG00000182093.10_3:56849749:T:C	3:56849749:T:C	trans_eQTL	3:56849749:T:C	6.73914e-19	0.160353	WRB	1	1	trans_eQTL_trans_eQTL	rs1354034	rs1354034
ENSG00000123091.4_3:56849749:T:C	3:56849749:T:C	trans_eQTL	3:56849749:T:C	7.41025e-38	0.230629	RNF11	1	ENSG00000178732.4_3:56849749:T:C	3:56849749:T:C	trans_eQTL	3:56849749:T:C	1.64199e-17	0.153887	GP5	1	1	trans_eQTL_trans_eQTL	rs1354034	rs1354034
ENSG00000123091.4_3:56849749:T:C	3:56849749:T:C	trans_eQTL	3:56849749:T:C	7.41025e-38	0.230629	RNF11	1	ENSG00000100218.7_3:56849749:T:C	3:56849749:T:C	trans_eQTL	3:56849749:T:C	6.22275e-12	0.124473	RTDR1	1	1	trans_eQTL_trans_eQTL	rs1354034	rs1354034
ENSG00000123091.4_3:56849749:T:C	3:56849749:T:C	trans_eQTL	3:56849749:T:C	7.41025e-38	0.230629	RNF11	1	ENSG00000197879.10_3:56849749:T:C	3:56849749:T:C	trans_eQTL	3:56849749:T:C	2.0302e-11	0.121407	MYO1C	1	1	trans_eQTL_trans_eQTL	rs1354034	rs1354034
ENSG00000123091.4_3:56849749:T:C	3:56849749:T:C	trans_eQTL	3:56849749:T:C	7.41025e-38	0.230629	RNF11	1	ENSG00000122786.15_3:56849749:T:C	3:56849749:T:C	trans_eQTL	3:56849749:T:C	9.36828e-101	0.558001	CALD1	1	1	trans_eQTL_trans_eQTL	rs1354034	rs1354034
ENSG00000123091.4_3:56849749:T:C	3:56849749:T:C	trans_eQTL	3:56849749:T:C	7.41025e-38	0.230629	RNF11	1	ENSG00000119326.10_3:56849749:T:C	3:56849749:T:C	trans_eQTL	3:56849749:T:C	1.42781e-09	0.109683	CTNNAL1	1	1	trans_eQTL_trans_eQTL	rs1354034	rs1354034
ENSG00000123091.4_3:56849749:T:C	3:56849749:T:C	trans_eQTL	3:56849749:T:C	7.41025e-38	0.230629	RNF11	1	ENSG00000142961.10_3:56849749:T:C	3:56849749:T:C	trans_eQTL	3:56849749:T:C	1.15821e-09	0.110288	MOB3C	1	1	trans_eQTL_trans_eQTL	rs1354034	rs1354034
ENSG00000123091.4_3:56849749:T:C	3:56849749:T:C	trans_eQTL	3:56849749:T:C	7.41025e-38	0.230629	RNF11	1	ENSG00000196611.4_3:56849749:T:C	3:56849749:T:C	trans_eQTL	3:56849749:T:C	5.19072e-29	0.201117	MMP1	1	1	trans_eQTL_trans_eQTL	rs1354034	rs1354034
ENSG00000123091.4_3:56849749:T:C	3:56849749:T:C	trans_eQTL	3:56849749:T:C	7.41025e-38	0.230629	RNF11	1	ENSG00000167131.12_3:56849749:T:C	3:56849749:T:C	trans_eQTL	3:56849749:T:C	1.98456e-10	0.115268	CCDC103	1	1	trans_eQTL_trans_eQTL	rs1354034	rs1354034
ENSG00000123091.4_3:56849749:T:C	3:56849749:T:C	trans_eQTL	3:56849749:T:C	7.41025e-38	0.230629	RNF11	1	ENSG00000166963.8_3:56849749:T:C	3:56849749:T:C	trans_eQTL	3:56849749:T:C	1.23666e-28	0.199754	MAP1A	1	1	trans_eQTL_trans_eQTL	rs1354034	rs1354034
ENSG00000123091.4_3:56849749:T:C	3:56849749:T:C	trans_eQTL	3:56849749:T:C	7.41025e-38	0.230629	RNF11	1	ENSG00000214447.3_3:56849749:T:C	3:56849749:T:C	trans_eQTL	3:56849749:T:C	2.81421e-11	0.120546	FAM187A	1	1	trans_eQTL_trans_eQTL	rs1354034	rs1354034
ENSG00000123091.4_3:56849749:T:C	3:56849749:T:C	trans_eQTL	3:56849749:T:C	7.41025e-38	0.230629	RNF11	1	ENSG00000174175.12_3:56849749:T:C	3:56849749:T:C	trans_eQTL	3:56849749:T:C	3.18839e-77	0.328669	SELP	1	1	trans_eQTL_trans_eQTL	rs1354034	rs1354034
ENSG00000123091.4_3:56849749:T:C	3:56849749:T:C	trans_eQTL	3:56849749:T:C	7.41025e-38	0.230629	RNF11	1	ENSG00000106665.11_3:56849749:T:C	3:56849749:T:C	trans_eQTL	3:56849749:T:C	2.17277e-22	0.175551	CLIP2	1	1	trans_eQTL_trans_eQTL	rs1354034	rs1354034
ENSG00000123091.4_3:56849749:T:C	3:56849749:T:C	trans_eQTL	3:56849749:T:C	7.41025e-38	0.230629	RNF11	1	ENSG00000198948.7_3:56849749:T:C	3:56849749:T:C	trans_eQTL	3:56849749:T:C	6.62233e-11	0.118262	MFAP3L	1	1	trans_eQTL_trans_eQTL	rs1354034	rs1354034
ENSG00000123091.4_3:56849749:T:C	3:56849749:T:C	trans_eQTL	3:56849749:T:C	7.41025e-38	0.230629	RNF11	1	ENSG00000119242.4_3:56849749:T:C	3:56849749:T:C	trans_eQTL	3:56849749:T:C	9.52814e-17	0.150205	CCDC92	1	1	trans_eQTL_trans_eQTL	rs1354034	rs1354034
ENSG00000123091.4_3:56849749:T:C	3:56849749:T:C	trans_eQTL	3:56849749:T:C	7.41025e-38	0.230629	RNF11	1	ENSG00000138685.8_3:56849749:T:C	3:56849749:T:C	trans_eQTL	3:56849749:T:C	2.17343e-10	0.115017	FGF2	1	1	trans_eQTL_trans_eQTL	rs1354034	rs1354034
ENSG00000123091.4_3:56849749:T:C	3:56849749:T:C	trans_eQTL	3:56849749:T:C	7.41025e-38	0.230629	RNF11	1	ENSG00000187513.8_3:56849749:T:C	3:56849749:T:C	trans_eQTL	3:56849749:T:C	2.33724e-13	0.132614	GJA4	1	1	trans_eQTL_trans_eQTL	rs1354034	rs1354034
ENSG00000123091.4_3:56849749:T:C	3:56849749:T:C	trans_eQTL	3:56849749:T:C	7.41025e-38	0.230629	RNF11	1	ENSG00000172927.3_3:56849749:T:C	3:56849749:T:C	trans_eQTL	3:56849749:T:C	5.76989e-37	0.227843	MYEOV	1	1	trans_eQTL_trans_eQTL	rs1354034	rs1354034
ENSG00000123091.4_3:56849749:T:C	3:56849749:T:C	trans_eQTL	3:56849749:T:C	7.41025e-38	0.230629	RNF11	1	ENSG00000095321.12_3:56849749:T:C	3:56849749:T:C	trans_eQTL	3:56849749:T:C	2.68102e-30	0.205696	CRAT	1	1	trans_eQTL_trans_eQTL	rs1354034	rs1354034
ENSG00000123091.4_3:56849749:T:C	3:56849749:T:C	trans_eQTL	3:56849749:T:C	7.41025e-38	0.230629	RNF11	1	ENSG00000203618.5_3:56849749:T:C	3:56849749:T:C	trans_eQTL	3:56849749:T:C	8.8552e-44	0.248269	GP1BB	1	1	trans_eQTL_trans_eQTL	rs1354034	rs1354034
ENSG00000123091.4_3:56849749:T:C	3:56849749:T:C	trans_eQTL	3:56849749:T:C	7.41025e-38	0.230629	RNF11	1	ENSG00000109265.8_3:56849749:T:C	3:56849749:T:C	trans_eQTL	3:56849749:T:C	4.46017e-34	0.218549	KIAA1211	1	1	trans_eQTL_trans_eQTL	rs1354034	rs1354034
ENSG00000123091.4_3:56849749:T:C	3:56849749:T:C	trans_eQTL	3:56849749:T:C	7.41025e-38	0.230629	RNF11	1	ENSG00000115758.8_3:56849749:T:C	3:56849749:T:C	trans_eQTL	3:56849749:T:C	5.09705e-40	0.237239	ODC1	1	1	trans_eQTL_trans_eQTL	rs1354034	rs1354034
ENSG00000123091.4_3:56849749:T:C	3:56849749:T:C	trans_eQTL	3:56849749:T:C	7.41025e-38	0.230629	RNF11	1	ENSG00000215193.8_3:56849749:T:C	3:56849749:T:C	trans_eQTL	3:56849749:T:C	1.65142e-15	0.144028	PEX26	1	1	trans_eQTL_trans_eQTL	rs1354034	rs1354034
ENSG00000123091.4_3:56849749:T:C	3:56849749:T:C	trans_eQTL	3:56849749:T:C	7.41025e-38	0.230629	RNF11	1	ENSG00000236279.2_3:56849749:T:C	3:56849749:T:C	trans_eQTL	3:56849749:T:C	9.48825e-52	0.405368	CLEC2L	1	1	trans_eQTL_trans_eQTL	rs1354034	rs1354034
ENSG00000123091.4_3:56849749:T:C	3:56849749:T:C	trans_eQTL	3:56849749:T:C	7.41025e-38	0.230629	RNF11	1	ENSG00000123500.5_3:56849749:T:C	3:56849749:T:C	trans_eQTL	3:56849749:T:C	2.90186e-15	0.142775	COL10A1	1	1	trans_eQTL_trans_eQTL	rs1354034	rs1354034
ENSG00000123091.4_3:56849749:T:C	3:56849749:T:C	trans_eQTL	3:56849749:T:C	7.41025e-38	0.230629	RNF11	1	ENSG00000258388.3_3:56849749:T:C	3:56849749:T:C	trans_eQTL	3:56849749:T:C	2.87665e-18	0.157448	PPT2-EGFL8	1	1	trans_eQTL_trans_eQTL	rs1354034	rs1354034
ENSG00000123091.4_3:56849749:T:C	3:56849749:T:C	trans_eQTL	3:56849749:T:C	7.41025e-38	0.230629	RNF11	1	ENSG00000122679.4_3:56849749:T:C	3:56849749:T:C	trans_eQTL	3:56849749:T:C	7.88083e-10	0.111394	RAMP3	1	1	trans_eQTL_trans_eQTL	rs1354034	rs1354034
ENSG00000123091.4_3:56849749:T:C	3:56849749:T:C	trans_eQTL	3:56849749:T:C	7.41025e-38	0.230629	RNF11	1	ENSG00000066697.10_3:56849749:T:C	3:56849749:T:C	trans_eQTL	3:56849749:T:C	1.43597e-28	0.298694	MSANTD3	1	1	trans_eQTL_trans_eQTL	rs1354034	rs1354034
ENSG00000123091.4_3:56849749:T:C	3:56849749:T:C	trans_eQTL	3:56849749:T:C	7.41025e-38	0.230629	RNF11	1	ENSG00000143595.8_3:56849749:T:C	3:56849749:T:C	trans_eQTL	3:56849749:T:C	2.02221e-48	0.261169	AQP10	1	1	trans_eQTL_trans_eQTL	rs1354034	rs1354034
ENSG00000123091.4_3:56849749:T:C	3:56849749:T:C	trans_eQTL	3:56849749:T:C	7.41025e-38	0.230629	RNF11	1	ENSG00000100243.16_3:56849749:T:C	3:56849749:T:C	trans_eQTL	3:56849749:T:C	4.67949e-15	0.141704	CYB5R3	1	1	trans_eQTL_trans_eQTL	rs1354034	rs1354034
ENSG00000123091.4_3:56849749:T:C	3:56849749:T:C	trans_eQTL	3:56849749:T:C	7.41025e-38	0.230629	RNF11	1	ENSG00000213977.3_3:56849749:T:C	3:56849749:T:C	trans_eQTL	3:56849749:T:C	4.93446e-12	0.125066	TAX1BP3	1	1	trans_eQTL_trans_eQTL	rs1354034	rs1354034
ENSG00000123091.4_3:56849749:T:C	3:56849749:T:C	trans_eQTL	3:56849749:T:C	7.41025e-38	0.230629	RNF11	1	ENSG00000102362.11_3:56849749:T:C	3:56849749:T:C	trans_eQTL	3:56849749:T:C	8.67306e-38	0.230417	SYTL4	1	1	trans_eQTL_trans_eQTL	rs1354034	rs1354034
ENSG00000123091.4_3:56849749:T:C	3:56849749:T:C	trans_eQTL	3:56849749:T:C	7.41025e-38	0.230629	RNF11	1	ENSG00000101335.5_3:56849749:T:C	3:56849749:T:C	trans_eQTL	3:56849749:T:C	5.94395e-89	0.528298	MYL9	1	1	trans_eQTL_trans_eQTL	rs1354034	rs1354034
ENSG00000123091.4_3:56849749:T:C	3:56849749:T:C	trans_eQTL	3:56849749:T:C	7.41025e-38	0.230629	RNF11	1	ENSG00000143811.12_3:56849749:T:C	3:56849749:T:C	trans_eQTL	3:56849749:T:C	1.2174e-11	0.122742	PYCR2	1	1	trans_eQTL_trans_eQTL	rs1354034	rs1354034
ENSG00000123091.4_3:56849749:T:C	3:56849749:T:C	trans_eQTL	3:56849749:T:C	7.41025e-38	0.230629	RNF11	1	ENSG00000178033.5_3:56849749:T:C	3:56849749:T:C	trans_eQTL	3:56849749:T:C	5.96166e-26	0.189755	FAM26E	1	1	trans_eQTL_trans_eQTL	rs1354034	rs1354034
ENSG00000123091.4_3:56849749:T:C	3:56849749:T:C	trans_eQTL	3:56849749:T:C	7.41025e-38	0.230629	RNF11	1	ENSG00000165914.10_3:56849749:T:C	3:56849749:T:C	trans_eQTL	3:56849749:T:C	6.66563e-86	0.51986	TTC7B	1	1	trans_eQTL_trans_eQTL	rs1354034	rs1354034
ENSG00000123091.4_3:56849749:T:C	3:56849749:T:C	trans_eQTL	3:56849749:T:C	7.41025e-38	0.230629	RNF11	1	ENSG00000169704.4_3:56849749:T:C	3:56849749:T:C	trans_eQTL	3:56849749:T:C	8.83545e-96	0.538007	GP9	1	1	trans_eQTL_trans_eQTL	rs1354034	rs1354034
ENSG00000123091.4_3:56849749:T:C	3:56849749:T:C	trans_eQTL	3:56849749:T:C	7.41025e-38	0.230629	RNF11	1	ENSG00000102316.12_3:56849749:T:C	3:56849749:T:C	trans_eQTL	3:56849749:T:C	1.58196e-09	0.109385	MAGED2	1	1	trans_eQTL_trans_eQTL	rs1354034	rs1354034
ENSG00000123091.4_3:56849749:T:C	3:56849749:T:C	trans_eQTL	3:56849749:T:C	7.41025e-38	0.230629	RNF11	1	ENSG00000163737.3_3:56849749:T:C	3:56849749:T:C	trans_eQTL	3:56849749:T:C	7.70118e-88	0.525138	PF4	1	1	trans_eQTL_trans_eQTL	rs1354034	rs1354034
ENSG00000123091.4_3:56849749:T:C	3:56849749:T:C	trans_eQTL	3:56849749:T:C	7.41025e-38	0.230629	RNF11	1	ENSG00000149781.8_3:56849749:T:C	3:56849749:T:C	trans_eQTL	3:56849749:T:C	1.2853e-32	0.213683	FERMT3	1	1	trans_eQTL_trans_eQTL	rs1354034	rs1354034
ENSG00000123091.4_3:56849749:T:C	3:56849749:T:C	trans_eQTL	3:56849749:T:C	7.41025e-38	0.230629	RNF11	1	ENSG00000267060.1_3:56849749:T:C	3:56849749:T:C	trans_eQTL	3:56849749:T:C	3.84121e-11	0.119721	PTGES3L	1	1	trans_eQTL_trans_eQTL	rs1354034	rs1354034
ENSG00000123091.4_3:56849749:T:C	3:56849749:T:C	trans_eQTL	3:56849749:T:C	7.41025e-38	0.230629	RNF11	1	ENSG00000198873.10_3:56849749:T:C	3:56849749:T:C	trans_eQTL	3:56849749:T:C	1.59065e-22	0.176113	GRK5	1	1	trans_eQTL_trans_eQTL	rs1354034	rs1354034
ENSG00000123091.4_3:56849749:T:C	3:56849749:T:C	trans_eQTL	3:56849749:T:C	7.41025e-38	0.230629	RNF11	1	ENSG00000168118.7_3:56849749:T:C	3:56849749:T:C	trans_eQTL	3:56849749:T:C	5.59705e-09	0.105648	RAB4A	1	1	trans_eQTL_trans_eQTL	rs1354034	rs1354034
ENSG00000123091.4_3:56849749:T:C	3:56849749:T:C	trans_eQTL	3:56849749:T:C	7.41025e-38	0.230629	RNF11	1	ENSG00000178057.10_3:56849749:T:C	3:56849749:T:C	trans_eQTL	3:56849749:T:C	4.91742e-10	0.112733	NDUFAF3	1	1	trans_eQTL_trans_eQTL	rs1354034	rs1354034
ENSG00000123091.4_3:56849749:T:C	3:56849749:T:C	trans_eQTL	3:56849749:T:C	7.41025e-38	0.230629	RNF11	1	ENSG00000166333.9_3:56849749:T:C	3:56849749:T:C	trans_eQTL	3:56849749:T:C	3.33936e-39	0.234768	ILK	1	1	trans_eQTL_trans_eQTL	rs1354034	rs1354034
ENSG00000123091.4_3:56849749:T:C	3:56849749:T:C	trans_eQTL	3:56849749:T:C	7.41025e-38	0.230629	RNF11	1	ENSG00000147394.14_3:56849749:T:C	3:56849749:T:C	trans_eQTL	3:56849749:T:C	2.00721e-09	0.10869	ZNF185	1	1	trans_eQTL_trans_eQTL	rs1354034	rs1354034
ENSG00000123091.4_3:56849749:T:C	3:56849749:T:C	trans_eQTL	3:56849749:T:C	7.41025e-38	0.230629	RNF11	1	ENSG00000049323.11_3:56849749:T:C	3:56849749:T:C	trans_eQTL	3:56849749:T:C	9.88997e-74	0.321381	LTBP1	1	1	trans_eQTL_trans_eQTL	rs1354034	rs1354034
ENSG00000123091.4_3:56849749:T:C	3:56849749:T:C	trans_eQTL	3:56849749:T:C	7.41025e-38	0.230629	RNF11	1	ENSG00000254810.1_3:56849749:T:C	3:56849749:T:C	trans_eQTL	3:56849749:T:C	2.18215e-11	0.121217	RP11-672A2.4	1	1	trans_eQTL_trans_eQTL	rs1354034	rs1354034
ENSG00000123091.4_3:56849749:T:C	3:56849749:T:C	trans_eQTL	3:56849749:T:C	7.41025e-38	0.230629	RNF11	1	ENSG00000072422.12_3:56849749:T:C	3:56849749:T:C	trans_eQTL	3:56849749:T:C	3.97577e-19	0.161396	RHOBTB1	1	1	trans_eQTL_trans_eQTL	rs1354034	rs1354034
ENSG00000123091.4_3:56849749:T:C	3:56849749:T:C	trans_eQTL	3:56849749:T:C	7.41025e-38	0.230629	RNF11	1	ENSG00000143321.14_3:56849749:T:C	3:56849749:T:C	trans_eQTL	3:56849749:T:C	5.45518e-13	0.13056	HDGF	1	1	trans_eQTL_trans_eQTL	rs1354034	rs1354034
ENSG00000123091.4_3:56849749:T:C	3:56849749:T:C	trans_eQTL	3:56849749:T:C	7.41025e-38	0.230629	RNF11	1	ENSG00000112655.11_3:56849749:T:C	3:56849749:T:C	trans_eQTL	3:56849749:T:C	7.9714e-19	0.16002	PTK7	1	1	trans_eQTL_trans_eQTL	rs1354034	rs1354034
ENSG00000123091.4_3:56849749:T:C	3:56849749:T:C	trans_eQTL	3:56849749:T:C	7.41025e-38	0.230629	RNF11	1	ENSG00000154917.6_3:56849749:T:C	3:56849749:T:C	trans_eQTL	3:56849749:T:C	2.045e-57	0.284294	RAB6B	1	1	trans_eQTL_trans_eQTL	rs1354034	rs1354034
ENSG00000123091.4_3:56849749:T:C	3:56849749:T:C	trans_eQTL	3:56849749:T:C	7.41025e-38	0.230629	RNF11	1	ENSG00000167100.10_3:56849749:T:C	3:56849749:T:C	trans_eQTL	3:56849749:T:C	3.13617e-77	0.328684	SAMD14	1	1	trans_eQTL_trans_eQTL	rs1354034	rs1354034
ENSG00000123091.4_3:56849749:T:C	3:56849749:T:C	trans_eQTL	3:56849749:T:C	7.41025e-38	0.230629	RNF11	1	ENSG00000124172.5_3:56849749:T:C	3:56849749:T:C	trans_eQTL	3:56849749:T:C	7.79654e-12	0.123894	ATP5E	1	1	trans_eQTL_trans_eQTL	rs1354034	rs1354034
ENSG00000123091.4_3:56849749:T:C	3:56849749:T:C	trans_eQTL	3:56849749:T:C	7.41025e-38	0.230629	RNF11	1	ENSG00000185052.7_3:56849749:T:C	3:56849749:T:C	trans_eQTL	3:56849749:T:C	5.30153e-76	0.48737	SLC24A3	1	1	trans_eQTL_trans_eQTL	rs1354034	rs1354034
ENSG00000123091.4_3:56849749:T:C	3:56849749:T:C	trans_eQTL	3:56849749:T:C	7.41025e-38	0.230629	RNF11	1	ENSG00000069966.14_3:56849749:T:C	3:56849749:T:C	trans_eQTL	3:56849749:T:C	1.77188e-30	0.206328	GNB5	1	1	trans_eQTL_trans_eQTL	rs1354034	rs1354034
ENSG00000123091.4_3:56849749:T:C	3:56849749:T:C	trans_eQTL	3:56849749:T:C	7.41025e-38	0.230629	RNF11	1	ENSG00000010278.7_3:56849749:T:C	3:56849749:T:C	trans_eQTL	3:56849749:T:C	1.31336e-09	0.109925	CD9	1	1	trans_eQTL_trans_eQTL	rs1354034	rs1354034
ENSG00000123091.4_3:56849749:T:C	3:56849749:T:C	trans_eQTL	3:56849749:T:C	7.41025e-38	0.230629	RNF11	1	ENSG00000204424.8_3:56849749:T:C	3:56849749:T:C	trans_eQTL	3:56849749:T:C	6.10022e-107	0.570713	LY6G6F	1	1	trans_eQTL_trans_eQTL	rs1354034	rs1354034
ENSG00000123091.4_3:56849749:T:C	3:56849749:T:C	trans_eQTL	3:56849749:T:C	7.41025e-38	0.230629	RNF11	1	ENSG00000102230.9_3:56849749:T:C	3:56849749:T:C	trans_eQTL	3:56849749:T:C	4.4458e-24	0.182432	PCYT1B	1	1	trans_eQTL_trans_eQTL	rs1354034	rs1354034
ENSG00000123091.4_3:56849749:T:C	3:56849749:T:C	trans_eQTL	3:56849749:T:C	7.41025e-38	0.230629	RNF11	1	ENSG00000180190.7_3:56849749:T:C	3:56849749:T:C	trans_eQTL	3:56849749:T:C	4.54589e-21	0.169968	TDRP	1	1	trans_eQTL_trans_eQTL	rs1354034	rs1354034
ENSG00000123091.4_3:56849749:T:C	3:56849749:T:C	trans_eQTL	3:56849749:T:C	7.41025e-38	0.230629	RNF11	1	ENSG00000160789.15_3:56849749:T:C	3:56849749:T:C	trans_eQTL	3:56849749:T:C	7.74424e-37	0.227441	LMNA	1	1	trans_eQTL_trans_eQTL	rs1354034	rs1354034
ENSG00000123091.4_3:56849749:T:C	3:56849749:T:C	trans_eQTL	3:56849749:T:C	7.41025e-38	0.230629	RNF11	1	ENSG00000212864.2_3:56849749:T:C	3:56849749:T:C	trans_eQTL	3:56849749:T:C	5.22098e-22	0.17396	RNF208	1	1	trans_eQTL_trans_eQTL	rs1354034	rs1354034
ENSG00000123091.4_3:56849749:T:C	3:56849749:T:C	trans_eQTL	3:56849749:T:C	7.41025e-38	0.230629	RNF11	1	ENSG00000259577.1_3:56849749:T:C	3:56849749:T:C	trans_eQTL	3:56849749:T:C	3.57049e-10	0.113634	RP11-430B1.2	1	1	trans_eQTL_trans_eQTL	rs1354034	rs1354034
ENSG00000123091.4_3:56849749:T:C	3:56849749:T:C	trans_eQTL	3:56849749:T:C	7.41025e-38	0.230629	RNF11	1	ENSG00000256235.1_3:56849749:T:C	3:56849749:T:C	trans_eQTL	3:56849749:T:C	8.07836e-10	0.111323	SMIM3	1	1	trans_eQTL_trans_eQTL	rs1354034	rs1354034
ENSG00000123091.4_3:56849749:T:C	3:56849749:T:C	trans_eQTL	3:56849749:T:C	7.41025e-38	0.230629	RNF11	1	ENSG00000148908.10_3:56849749:T:C	3:56849749:T:C	trans_eQTL	3:56849749:T:C	5.06308e-26	0.190026	RGS10	1	1	trans_eQTL_trans_eQTL	rs1354034	rs1354034
ENSG00000123091.4_3:56849749:T:C	3:56849749:T:C	trans_eQTL	3:56849749:T:C	7.41025e-38	0.230629	RNF11	1	ENSG00000169398.15_3:56849749:T:C	3:56849749:T:C	trans_eQTL	3:56849749:T:C	4.99237e-27	0.193835	PTK2	1	1	trans_eQTL_trans_eQTL	rs1354034	rs1354034
ENSG00000123091.4_3:56849749:T:C	3:56849749:T:C	trans_eQTL	3:56849749:T:C	7.41025e-38	0.230629	RNF11	1	ENSG00000117586.6_3:56849749:T:C	3:56849749:T:C	trans_eQTL	3:56849749:T:C	6.38174e-14	0.135699	TNFSF4	1	1	trans_eQTL_trans_eQTL	rs1354034	rs1354034
ENSG00000123091.4_3:56849749:T:C	3:56849749:T:C	trans_eQTL	3:56849749:T:C	7.41025e-38	0.230629	RNF11	1	ENSG00000235609.4_3:56849749:T:C	3:56849749:T:C	trans_eQTL	3:56849749:T:C	1.61298e-17	0.153924	AF127936.7	1	1	trans_eQTL_trans_eQTL	rs1354034	rs1354034
ENSG00000123091.4_3:56849749:T:C	3:56849749:T:C	trans_eQTL	3:56849749:T:C	7.41025e-38	0.230629	RNF11	1	ENSG00000161013.12_3:56849749:T:C	3:56849749:T:C	trans_eQTL	3:56849749:T:C	1.99309e-33	0.216396	MGAT4B	1	1	trans_eQTL_trans_eQTL	rs1354034	rs1354034
ENSG00000123091.4_3:56849749:T:C	3:56849749:T:C	trans_eQTL	3:56849749:T:C	7.41025e-38	0.230629	RNF11	1	ENSG00000042062.7_3:56849749:T:C	3:56849749:T:C	trans_eQTL	3:56849749:T:C	1.15033e-08	0.103458	FAM65C	1	1	trans_eQTL_trans_eQTL	rs1354034	rs1354034
ENSG00000123091.4_3:56849749:T:C	3:56849749:T:C	trans_eQTL	3:56849749:T:C	7.41025e-38	0.230629	RNF11	1	ENSG00000086189.5_3:56849749:T:C	3:56849749:T:C	trans_eQTL	3:56849749:T:C	7.38235e-09	0.104811	DIMT1	1	1	trans_eQTL_trans_eQTL	rs1354034	rs1354034
ENSG00000123091.4_3:56849749:T:C	3:56849749:T:C	trans_eQTL	3:56849749:T:C	7.41025e-38	0.230629	RNF11	1	ENSG00000243244.1_3:56849749:T:C	3:56849749:T:C	trans_eQTL	3:56849749:T:C	1.17074e-09	0.110257	STON1	1	1	trans_eQTL_trans_eQTL	rs1354034	rs1354034
ENSG00000123091.4_3:56849749:T:C	3:56849749:T:C	trans_eQTL	3:56849749:T:C	7.41025e-38	0.230629	RNF11	1	ENSG00000171611.5_3:56849749:T:C	3:56849749:T:C	trans_eQTL	3:56849749:T:C	6.46466e-63	0.297414	PTCRA	1	1	trans_eQTL_trans_eQTL	rs1354034	rs1354034
ENSG00000123091.4_3:56849749:T:C	3:56849749:T:C	trans_eQTL	3:56849749:T:C	7.41025e-38	0.230629	RNF11	1	ENSG00000188677.10_3:56849749:T:C	3:56849749:T:C	trans_eQTL	3:56849749:T:C	2.59512e-58	0.286481	PARVB	1	1	trans_eQTL_trans_eQTL	rs1354034	rs1354034
ENSG00000123091.4_3:56849749:T:C	3:56849749:T:C	trans_eQTL	3:56849749:T:C	7.41025e-38	0.230629	RNF11	1	ENSG00000085733.11_3:56849749:T:C	3:56849749:T:C	trans_eQTL	3:56849749:T:C	4.7922e-44	0.249031	CTTN	1	1	trans_eQTL_trans_eQTL	rs1354034	rs1354034
ENSG00000123091.4_3:56849749:T:C	3:56849749:T:C	trans_eQTL	3:56849749:T:C	7.41025e-38	0.230629	RNF11	1	ENSG00000106089.7_3:56849749:T:C	3:56849749:T:C	trans_eQTL	3:56849749:T:C	2.76001e-11	0.120598	STX1A	1	1	trans_eQTL_trans_eQTL	rs1354034	rs1354034
ENSG00000123091.4_3:56849749:T:C	3:56849749:T:C	trans_eQTL	3:56849749:T:C	7.41025e-38	0.230629	RNF11	1	ENSG00000131711.10_3:56849749:T:C	3:56849749:T:C	trans_eQTL	3:56849749:T:C	2.76328e-10	0.168687	MAP1B	1	1	trans_eQTL_trans_eQTL	rs1354034	rs1354034
ENSG00000123091.4_3:56849749:T:C	3:56849749:T:C	trans_eQTL	3:56849749:T:C	7.41025e-38	0.230629	RNF11	1	ENSG00000123739.6_3:56849749:T:C	3:56849749:T:C	trans_eQTL	3:56849749:T:C	1.29692e-24	0.184555	PLA2G12A	1	1	trans_eQTL_trans_eQTL	rs1354034	rs1354034
ENSG00000123091.4_3:56849749:T:C	3:56849749:T:C	trans_eQTL	3:56849749:T:C	7.41025e-38	0.230629	RNF11	1	ENSG00000099256.14_3:56849749:T:C	3:56849749:T:C	trans_eQTL	3:56849749:T:C	2.05556e-21	0.171444	PRTFDC1	1	1	trans_eQTL_trans_eQTL	rs1354034	rs1354034
ENSG00000123091.4_3:56849749:T:C	3:56849749:T:C	trans_eQTL	3:56849749:T:C	7.41025e-38	0.230629	RNF11	1	ENSG00000100362.8_3:56849749:T:C	3:56849749:T:C	trans_eQTL	3:56849749:T:C	7.45304e-19	0.160153	PVALB	1	1	trans_eQTL_trans_eQTL	rs1354034	rs1354034
ENSG00000123091.4_3:56849749:T:C	3:56849749:T:C	trans_eQTL	3:56849749:T:C	7.41025e-38	0.230629	RNF11	1	ENSG00000151693.5_3:56849749:T:C	3:56849749:T:C	trans_eQTL	3:56849749:T:C	1.28494e-22	0.176497	ASAP2	1	1	trans_eQTL_trans_eQTL	rs1354034	rs1354034
ENSG00000123091.4_3:56849749:T:C	3:56849749:T:C	trans_eQTL	3:56849749:T:C	7.41025e-38	0.230629	RNF11	1	ENSG00000259207.3_3:56849749:T:C	3:56849749:T:C	trans_eQTL	3:56849749:T:C	1.0948e-99	0.547574	ITGB3	1	1	trans_eQTL_trans_eQTL	rs1354034	rs1354034
ENSG00000123091.4_3:56849749:T:C	3:56849749:T:C	trans_eQTL	3:56849749:T:C	7.41025e-38	0.230629	RNF11	1	ENSG00000158560.10_3:56849749:T:C	3:56849749:T:C	trans_eQTL	3:56849749:T:C	5.19693e-13	0.130678	DYNC1I1	1	1	trans_eQTL_trans_eQTL	rs1354034	rs1354034
ENSG00000123091.4_3:56849749:T:C	3:56849749:T:C	trans_eQTL	3:56849749:T:C	7.41025e-38	0.230629	RNF11	1	ENSG00000167363.9_3:56849749:T:C	3:56849749:T:C	trans_eQTL	3:56849749:T:C	2.31022e-11	0.121067	FN3K	1	1	trans_eQTL_trans_eQTL	rs1354034	rs1354034
ENSG00000123091.4_3:56849749:T:C	3:56849749:T:C	trans_eQTL	3:56849749:T:C	7.41025e-38	0.230629	RNF11	1	ENSG00000156381.4_3:56849749:T:C	3:56849749:T:C	trans_eQTL	3:56849749:T:C	1.34512e-14	0.205496	ANKRD9	1	1	trans_eQTL_trans_eQTL	rs1354034	rs1354034
ENSG00000123091.4_3:56849749:T:C	3:56849749:T:C	trans_eQTL	3:56849749:T:C	7.41025e-38	0.230629	RNF11	1	ENSG00000061918.8_3:56849749:T:C	3:56849749:T:C	trans_eQTL	3:56849749:T:C	7.04202e-63	0.297328	GUCY1B3	1	1	trans_eQTL_trans_eQTL	rs1354034	rs1354034
ENSG00000123091.4_3:56849749:T:C	3:56849749:T:C	trans_eQTL	3:56849749:T:C	7.41025e-38	0.230629	RNF11	1	ENSG00000158457.4_3:56849749:T:C	3:56849749:T:C	trans_eQTL	3:56849749:T:C	7.27818e-55	0.27796	TSPAN33	1	1	trans_eQTL_trans_eQTL	rs1354034	rs1354034
ENSG00000123091.4_3:56849749:T:C	3:56849749:T:C	trans_eQTL	3:56849749:T:C	7.41025e-38	0.230629	RNF11	1	ENSG00000137801.9_3:56849749:T:C	3:56849749:T:C	trans_eQTL	3:56849749:T:C	8.1971e-13	0.129561	THBS1	1	1	trans_eQTL_trans_eQTL	rs1354034	rs1354034
ENSG00000123091.4_3:56849749:T:C	3:56849749:T:C	trans_eQTL	3:56849749:T:C	7.41025e-38	0.230629	RNF11	1	ENSG00000125952.14_3:56849749:T:C	3:56849749:T:C	trans_eQTL	3:56849749:T:C	2.28317e-20	0.166927	MAX	1	1	trans_eQTL_trans_eQTL	rs1354034	rs1354034
ENSG00000123091.4_3:56849749:T:C	3:56849749:T:C	trans_eQTL	3:56849749:T:C	7.41025e-38	0.230629	RNF11	1	ENSG00000148498.11_3:56849749:T:C	3:56849749:T:C	trans_eQTL	3:56849749:T:C	1.80428e-42	0.244492	PARD3	1	1	trans_eQTL_trans_eQTL	rs1354034	rs1354034
ENSG00000123091.4_3:56849749:T:C	3:56849749:T:C	trans_eQTL	3:56849749:T:C	7.41025e-38	0.230629	RNF11	1	ENSG00000272016.1_3:56849749:T:C	3:56849749:T:C	trans_eQTL	3:56849749:T:C	4.77821e-11	0.119139	RP11-215G15.5	1	1	trans_eQTL_trans_eQTL	rs1354034	rs1354034
ENSG00000123091.4_3:56849749:T:C	3:56849749:T:C	trans_eQTL	3:56849749:T:C	7.41025e-38	0.230629	RNF11	1	ENSG00000267279.1_3:56849749:T:C	3:56849749:T:C	trans_eQTL	3:56849749:T:C	1.68223e-14	0.138796	RP11-879F14.2	1	1	trans_eQTL_trans_eQTL	rs1354034	rs1354034
ENSG00000123091.4_3:56849749:T:C	3:56849749:T:C	trans_eQTL	3:56849749:T:C	7.41025e-38	0.230629	RNF11	1	ENSG00000228474.1_3:56849749:T:C	3:56849749:T:C	trans_eQTL	3:56849749:T:C	2.41108e-15	0.143188	OST4	1	1	trans_eQTL_trans_eQTL	rs1354034	rs1354034
ENSG00000123091.4_3:56849749:T:C	3:56849749:T:C	trans_eQTL	3:56849749:T:C	7.41025e-38	0.230629	RNF11	1	ENSG00000137507.7_3:56849749:T:C	3:56849749:T:C	trans_eQTL	3:56849749:T:C	5.11516e-10	0.112622	LRRC32	1	1	trans_eQTL_trans_eQTL	rs1354034	rs1354034
ENSG00000123091.4_3:56849749:T:C	3:56849749:T:C	trans_eQTL	3:56849749:T:C	7.41025e-38	0.230629	RNF11	1	ENSG00000188191.10_3:56849749:T:C	3:56849749:T:C	trans_eQTL	3:56849749:T:C	7.80154e-16	0.145678	PRKAR1B	1	1	trans_eQTL_trans_eQTL	rs1354034	rs1354034
ENSG00000123091.4_3:56849749:T:C	3:56849749:T:C	trans_eQTL	3:56849749:T:C	7.41025e-38	0.230629	RNF11	1	ENSG00000163898.5_3:56849749:T:C	3:56849749:T:C	trans_eQTL	3:56849749:T:C	1.31734e-19	0.163557	LIPH	1	1	trans_eQTL_trans_eQTL	rs1354034	rs1354034
ENSG00000123091.4_3:56849749:T:C	3:56849749:T:C	trans_eQTL	3:56849749:T:C	7.41025e-38	0.230629	RNF11	1	ENSG00000162722.8_3:56849749:T:C	3:56849749:T:C	trans_eQTL	3:56849749:T:C	1.62168e-11	0.179904	TRIM58	1	1	trans_eQTL_trans_eQTL	rs1354034	rs1354034
ENSG00000123091.4_3:56849749:T:C	3:56849749:T:C	trans_eQTL	3:56849749:T:C	7.41025e-38	0.230629	RNF11	1	ENSG00000072042.8_3:56849749:T:C	3:56849749:T:C	trans_eQTL	3:56849749:T:C	3.59029e-10	0.113618	RDH11	1	1	trans_eQTL_trans_eQTL	rs1354034	rs1354034
ENSG00000123091.4_3:56849749:T:C	3:56849749:T:C	trans_eQTL	3:56849749:T:C	7.41025e-38	0.230629	RNF11	1	ENSG00000095303.10_3:56849749:T:C	3:56849749:T:C	trans_eQTL	3:56849749:T:C	1.17068e-80	0.499099	PTGS1	1	1	trans_eQTL_trans_eQTL	rs1354034	rs1354034
ENSG00000123091.4_3:56849749:T:C	3:56849749:T:C	trans_eQTL	3:56849749:T:C	7.41025e-38	0.230629	RNF11	1	ENSG00000172572.6_3:56849749:T:C	3:56849749:T:C	trans_eQTL	3:56849749:T:C	6.50446e-85	0.344052	PDE3A	1	1	trans_eQTL_trans_eQTL	rs1354034	rs1354034
ENSG00000123091.4_3:56849749:T:C	3:56849749:T:C	trans_eQTL	3:56849749:T:C	7.41025e-38	0.230629	RNF11	1	ENSG00000088053.7_3:56849749:T:C	3:56849749:T:C	trans_eQTL	3:56849749:T:C	1.91962e-99	0.37095	GP6	1	1	trans_eQTL_trans_eQTL	rs1354034	rs1354034
ENSG00000123091.4_3:56849749:T:C	3:56849749:T:C	trans_eQTL	3:56849749:T:C	7.41025e-38	0.230629	RNF11	1	ENSG00000124772.7_3:56849749:T:C	3:56849749:T:C	trans_eQTL	3:56849749:T:C	8.95381e-26	0.189077	CPNE5	1	1	trans_eQTL_trans_eQTL	rs1354034	rs1354034
ENSG00000168255.14	7:101939127:C:T	eQTL	7:101939127:C:T	3.90068e-05	0.0239024	POLR2J3	16	ENSG00000105808.13	7:101939127:C:T	eQTL	7:101939127:C:T	5.92896e-07	0.00820674	RASA4	7	1	eQTL_eQTL	rs2242581	rs2242581
ENSG00000168255.14	7:101939127:C:T	eQTL	7:101939127:C:T	3.90068e-05	0.0239024	POLR2J3	16	ENSG00000270249.1	7:101939127:C:T	eQTL	7:101939127:C:T	3.53201e-09	0.0755475	RP11-514P8.7	4	1	eQTL_eQTL	rs2242581	rs2242581
ENSG00000204592.5	6:30458064:G:A	eQTL	6:30458064:G:A	2.06936e-48	27.0342	HLA-E	1	ENSG00000204592_6:30457772:30458091:clu29522	6:30458064:G:A	splicing_eQTL	6:30458064:G:A	2.02927e-34	NA	HLA-E	1	1	eQTL_splicing_eQTL	rs1264457	rs1264457
ENSG00000177000.6	1:11816860:G:A	eQTL	1:11816860:G:A	7.94924e-05	-0.060092	MTHFR	11	ENSG00000116663.6	1:11801023:T:C	eQTL	1:11801023:T:C	3.72817e-18	-0.359053	FBXO6	2	0.974392	eQTL_eQTL	rs116001018	rs17875920
ENSG00000177000.6	1:11816860:G:A	eQTL	1:11816860:G:A	7.94924e-05	-0.060092	MTHFR	11	ENSG00000116670.10	1:11816860:G:A	eQTL	1:11816860:G:A	2.07598e-26	-0.185607	MAD2L2	1	1	eQTL_eQTL	rs116001018	rs116001018
ENSG00000177000.6	1:11816860:G:A	eQTL	1:11816860:G:A	7.94924e-05	-0.060092	MTHFR	11	ENSG00000162490.6	1:11816860:G:A	eQTL	1:11816860:G:A	1.97406e-31	-0.184058	DRAXIN	2	1	eQTL_eQTL	rs116001018	rs116001018
ENSG00000165633.8_13:109093763:T:C	13:109093763:T:C	trans_eQTL	13:109093763:T:C	6.97737e-16	-0.145922	VSTM4	1	ENSG00000102854.10_13:109079231:T:G	13:109079231:T:G	trans_eQTL	13:109079231:T:G	2.31326e-42	0.244178	MSLN	1	0.965022	trans_eQTL_trans_eQTL	rs76126164	rs12584263
ENSG00000189127.3	5:79905411:C:A	eQTL	5:79905411:C:A	5.86098e-101	-0.2531	ANKRD34B	1	ENSG00000152380.5	5:79947822:G:C	eQTL	5:79947822:G:C	9.89372e-42	-0.0730268	FAM151B	1	0.962107	eQTL_eQTL	rs13185915	rs73765838
ENSG00000081320.6	2:196992489:AACACACATATAATC:A	eQTL	2:196992489:AACACACATATAATC:A	4.93864e-28	1.37279	STK17B	2	ENSG00000081320_2:197010779:197021163:clu40887	2:196963239:C:A	splicing_eQTL	2:196963239:C:A	2.65498e-52	NA	STK17B	1	0.998567	eQTL_splicing_eQTL	rs573477845	rs77788240
ENSG00000135124.10	12:121660260:A:G	eQTL	12:121660260:A:G	2.38937e-34	0.230898	P2RX4	2	ENSG00000110931.14	12:121647814:C:CCCCCGGG	eQTL	12:121647814:C:CCCCCGGG	6.39127e-10	0.413651	CAMKK2	7	0.98165	eQTL_eQTL	rs3794213	rs3842647
ENSG00000141140.12	17:34867415:A:AGT	eQTL	17:34867415:A:AGT	1.65677e-25	-0.0592984	MYO19	1	ENSG00000005955_17:34901666:34910661:clu11159	17:34848874:T:C	splicing_eQTL	17:34848874:T:C	6.0043e-49	NA	GGNBP2	1	0.997961	eQTL_splicing_eQTL	rs34476742	rs2306589
ENSG00000214300.6	7:99966058:T:C	eQTL	7:99966058:T:C	8.2038e-07	0.279936	SPDYE3	1	ENSG00000106261.12	7:99880316:TTCTC:TTCTCTC	eQTL	7:99880316:TTCTC:TTCTCTC	6.96173e-11	0.232746	ZKSCAN1	1	0.971377	eQTL_eQTL	rs78874744	rs535769262;rs528113992
ENSG00000156265.11_5:88180196:T:C	5:88180196:T:C	trans_eQTL	5:88180196:T:C	1.44903e-14	-0.139138	MAP3K7CL	1	ENSG00000113924.7_5:88180196:T:C	5:88180196:T:C	trans_eQTL	5:88180196:T:C	3.55949e-09	-0.107001	HGD	1	1	trans_eQTL_trans_eQTL	rs114694170	rs114694170
ENSG00000156265.11_5:88180196:T:C	5:88180196:T:C	trans_eQTL	5:88180196:T:C	1.44903e-14	-0.139138	MAP3K7CL	1	ENSG00000115457.5_5:88180196:T:C	5:88180196:T:C	trans_eQTL	5:88180196:T:C	4.5063e-14	-0.136514	IGFBP2	1	1	trans_eQTL_trans_eQTL	rs114694170	rs114694170
ENSG00000260911.1	16:31069715:C:CTGAG	eQTL	16:31069715:C:CTGAG	4.98981e-127	0.495877	RP11-196G11.2	1	ENSG00000167395.10	16:31044897:G:A	eQTL	16:31044897:G:A	1.77387e-14	0.0900784	ZNF646	2	0.99063	eQTL_eQTL	rs147064917	rs12445650
ENSG00000260911.1	16:31069715:C:CTGAG	eQTL	16:31069715:C:CTGAG	4.98981e-127	0.495877	RP11-196G11.2	1	ENSG00000103496.10	16:31057945:A:G	eQTL	16:31057945:A:G	1.43143e-46	23.1658	STX4	1	0.993064	eQTL_eQTL	rs147064917	rs17839567
ENSG00000260911.1	16:31069715:C:CTGAG	eQTL	16:31069715:C:CTGAG	4.98981e-127	0.495877	RP11-196G11.2	1	ENSG00000103496.10	16:31056433:A:G	eQTL	16:31056433:A:G	2.92257e-43	-22.2295	STX4	2	0.992994	eQTL_eQTL	rs147064917	rs35468353
ENSG00000260911.1	16:31069715:C:CTGAG	eQTL	16:31069715:C:CTGAG	4.98981e-127	0.495877	RP11-196G11.2	1	ENSG00000103496_16:31046361:31049247:clu14393	16:31079842:CT:C	splicing_eQTL	16:31079842:CT:C	1.45895e-12	NA	STX4	1	0.974485	eQTL_splicing_eQTL	rs147064917	rs571657173
ENSG00000260911.1	16:31069715:C:CTGAG	eQTL	16:31069715:C:CTGAG	4.98981e-127	0.495877	RP11-196G11.2	1	ENSG00000255439.2	16:31004812:T:C	eQTL	16:31004812:T:C	5.13612e-22	-0.21291	RP11-196G11.1	2	0.946607	eQTL_eQTL	rs147064917	rs12445568
OID00409_ENSG00000150782	11:112023827:C:G	pQTL	11:112023827:C:G	1.4174e-19	-0.340421	IL18	1	ENSG00000150782.7	11:112037014:G:T	eQTL	11:112037014:G:T	1.08623e-18	0.154954	IL18	2	0.977156	pQTL_eQTL	rs1834481	rs5744222
ENSG00000196152.6	9:130220678:C:A	eQTL	9:130220678:C:A	1.5214e-131	-0.422559	ZNF79	1	ENSG00000197958_9:130213083:130213329:clu48038	9:130231417:A:G	splicing_eQTL	9:130231417:A:G	4.30529e-101	NA	RPL12	1	0.99858	eQTL_splicing_eQTL	rs28654608	rs2253639
ENSG00000196152.6	9:130220678:C:A	eQTL	9:130220678:C:A	1.5214e-131	-0.422559	ZNF79	1	ENSG00000197958.8	9:130197185:T:C	eQTL	9:130197185:T:C	0	6.35912	RPL12	1	0.999276	eQTL_eQTL	rs28654608	rs3923309
ENSG00000196152.6	9:130220678:C:A	eQTL	9:130220678:C:A	1.5214e-131	-0.422559	ZNF79	1	ENSG00000144426.14_9:130187473:G:C	9:130187473:G:C	trans_eQTL	9:130187473:G:C	3.52143e-75	0.469734	NBEAL1	1	0.995138	eQTL_trans_eQTL	rs28654608	rs7035039
ENSG00000183421.7	21:43196411:G:A	eQTL	21:43196411:G:A	9.16283e-06	-0.00847519	RIPK4	4	ENSG00000141956.9	21:43191445:C:T	eQTL	21:43191445:C:T	6.89088e-06	-0.022031	PRDM15	8	0.903446	eQTL_eQTL	rs13049194	rs35488010
ENSG00000147123.10	23:47173690:G:GT	eQTL	23:47173690:G:GT	6.25383e-05	0.225719	NDUFB11	10	ENSG00000102265.7	23:47173690:G:GT	eQTL	23:47173690:G:GT	3.23572e-05	-0.52641	TIMP1	4	1	eQTL_eQTL	23:47173690:G:GT	23:47173690:G:GT
OID01408_ENSG00000167642_4:187161120:G:T	4:187161120:G:T	trans_pQTL	4:187161120:G:T	1.55833e-81	-0.337505	SPINT2	1	OID00468_ENSG00000165197_4:187174683:A:G	4:187174683:A:G	trans_pQTL	4:187174683:A:G	5.14994e-10	0.11264	FIGF	1	0.99228	trans_pQTL_trans_pQTL	rs71640036	rs4253311
OID01408_ENSG00000167642_4:187161120:G:T	4:187161120:G:T	trans_pQTL	4:187161120:G:T	1.55833e-81	-0.337505	SPINT2	1	OID01482_ENSG00000127083_4:187174683:A:G	4:187174683:A:G	trans_pQTL	4:187174683:A:G	7.15984e-30	-0.204257	OMD	1	0.99228	trans_pQTL_trans_pQTL	rs71640036	rs4253311
OID01408_ENSG00000167642_4:187161120:G:T	4:187161120:G:T	trans_pQTL	4:187161120:G:T	1.55833e-81	-0.337505	SPINT2	1	OID00381_ENSG00000148926_4:187157458:T:G	4:187157458:T:G	trans_pQTL	4:187157458:T:G	6.99293e-12	-0.124214	ADM	1	0.994689	trans_pQTL_trans_pQTL	rs71640036	rs4253252
OID01408_ENSG00000167642_4:187161120:G:T	4:187161120:G:T	trans_pQTL	4:187161120:G:T	1.55833e-81	-0.337505	SPINT2	1	OID00403_ENSG00000172458_4:187150478:A:G	4:187150478:A:G	trans_pQTL	4:187150478:A:G	1.0465e-06	-0.0886088	IL17D	1	0.994375	trans_pQTL_trans_pQTL	rs71640036	rs3775298
OID01408_ENSG00000167642_4:187161120:G:T	4:187161120:G:T	trans_pQTL	4:187161120:G:T	1.55833e-81	-0.337505	SPINT2	1	OID01170_ENSG00000054938_4:187161120:G:T	4:187161120:G:T	trans_pQTL	4:187161120:G:T	5.22622e-27	-0.193823	CHRDL2	1	1	trans_pQTL_trans_pQTL	rs71640036	rs71640036
OID01408_ENSG00000167642_4:187161120:G:T	4:187161120:G:T	trans_pQTL	4:187161120:G:T	1.55833e-81	-0.337505	SPINT2	1	OID01229_ENSG00000188488_4:187158034:G:A	4:187158034:G:A	trans_pQTL	4:187158034:G:A	4.44595e-82	0.338589	SERPINA5	1	0.995021	trans_pQTL_trans_pQTL	rs71640036	rs3733402
OID01408_ENSG00000167642_4:187161120:G:T	4:187161120:G:T	trans_pQTL	4:187161120:G:T	1.55833e-81	-0.337505	SPINT2	1	OID00430_ENSG00000106927_4:187158034:G:A	4:187158034:G:A	trans_pQTL	4:187158034:G:A	2.81537e-11	0.120585	AMBP	1	0.995021	trans_pQTL_trans_pQTL	rs71640036	rs3733402
OID01408_ENSG00000167642_4:187161120:G:T	4:187161120:G:T	trans_pQTL	4:187161120:G:T	1.55833e-81	-0.337505	SPINT2	1	OID01144_ENSG00000091986_4:187157458:T:G	4:187157458:T:G	trans_pQTL	4:187157458:T:G	3.89323e-15	-0.142164	CCDC80	1	0.994689	trans_pQTL_trans_pQTL	rs71640036	rs4253252
OID01408_ENSG00000167642_4:187161120:G:T	4:187161120:G:T	trans_pQTL	4:187161120:G:T	1.55833e-81	-0.337505	SPINT2	1	OID00379_ENSG00000153162_4:187152327:A:T	4:187152142:C:T	trans_pQTL	4:187152142:C:T	1.37558e-25	-0.403586	BMP6	2	0.994729	trans_pQTL_trans_pQTL	rs71640036	rs4241815
OID01408_ENSG00000167642_4:187161120:G:T	4:187161120:G:T	trans_pQTL	4:187161120:G:T	1.55833e-81	-0.337505	SPINT2	1	OID00466_ENSG00000010610_4:187161120:G:T	4:187161120:G:T	trans_pQTL	4:187161120:G:T	1.96454e-10	-0.115334	CD4	1	1	trans_pQTL_trans_pQTL	rs71640036	rs71640036
OID01408_ENSG00000167642_4:187161120:G:T	4:187161120:G:T	trans_pQTL	4:187161120:G:T	1.55833e-81	-0.337505	SPINT2	1	OID01189_ENSG00000170558_4:187157458:T:G	4:187157458:T:G	trans_pQTL	4:187157458:T:G	7.71539e-27	-0.193188	CDH2	1	0.994689	trans_pQTL_trans_pQTL	rs71640036	rs4253252
OID01408_ENSG00000167642_4:187161120:G:T	4:187161120:G:T	trans_pQTL	4:187161120:G:T	1.55833e-81	-0.337505	SPINT2	1	OID00614_ENSG00000087245_4:187157458:T:G	4:187157458:T:G	trans_pQTL	4:187157458:T:G	1.38818e-25	-0.188404	MMP2	1	0.994689	trans_pQTL_trans_pQTL	rs71640036	rs4253252
OID01408_ENSG00000167642_4:187161120:G:T	4:187161120:G:T	trans_pQTL	4:187161120:G:T	1.55833e-81	-0.337505	SPINT2	1	OID00132_ENSG00000152595_4:187174683:A:G	4:187174683:A:G	trans_pQTL	4:187174683:A:G	2.37108e-27	-0.195105	MEPE	1	0.99228	trans_pQTL_trans_pQTL	rs71640036	rs4253311
OID01408_ENSG00000167642_4:187161120:G:T	4:187161120:G:T	trans_pQTL	4:187161120:G:T	1.55833e-81	-0.337505	SPINT2	1	OID00385_ENSG00000160323_4:187115996:T:G	4:187155488:G:A	trans_pQTL	4:187155488:G:A	1.04894e-05	0.143989	ADAMTS13	2	0.994678	trans_pQTL_trans_pQTL	rs71640036	rs4253248
OID01408_ENSG00000167642_4:187161120:G:T	4:187161120:G:T	trans_pQTL	4:187161120:G:T	1.55833e-81	-0.337505	SPINT2	1	OID00450_ENSG00000128802_4:187161120:G:T	4:187161120:G:T	trans_pQTL	4:187161120:G:T	2.22352e-69	0.312102	GDF2	1	1	trans_pQTL_trans_pQTL	rs71640036	rs71640036
ENSG00000142528.11	19:50537043:C:T	eQTL	19:50537043:C:T	6.11607e-08	0.0311187	ZNF473	3	ENSG00000105053.6	19:50468936:A:G	eQTL	19:50468936:A:G	2.05723e-07	-0.134353	VRK3	4	0.942777	eQTL_eQTL	rs11084000	rs12973985
ENSG00000113368.7	5:126158200:A:G	eQTL	5:126158200:A:G	5.75894e-84	-1.95978	LMNB1	1	ENSG00000173926.5	5:126121431:A:C	eQTL	5:126121431:A:C	3.23595e-06	-0.0175771	MARCH3	2	0.903389	eQTL_eQTL	rs1510955	rs62391737
ENSG00000103978.11	15:42651900:G:C	eQTL	15:42651900:G:C	1.80064e-18	-0.546417	TMEM87A	1	ENSG00000092529.18	15:42651900:G:C	eQTL	15:42651900:G:C	1.46875e-102	1.4471	CAPN3	1	1	eQTL_eQTL	rs149698681	rs149698681
OID01219_ENSG00000162747	1:161304125:T:C	pQTL	1:161304125:T:C	8.58134e-10	0.641108	FCGR3B	5	ENSG00000158887.11	1:161304125:T:C	eQTL	1:161304125:T:C	2.162e-49	-0.655389	MPZ	1	1	pQTL_eQTL	rs186982892	rs186982892
ENSG00000151498.7	11:134140337:G:A	eQTL	11:134140337:G:A	6.39104e-06	-0.1367	ACAD8	4	ENSG00000149328.10	11:134140337:G:A	eQTL	11:134140337:G:A	1.25443e-06	-0.0495634	GLB1L2	6	1	eQTL_eQTL	rs193278330	rs193278330
ENSG00000158373.7	6:26186200:A:G	eQTL	6:26186200:A:G	4.55301e-09	-0.262141	HIST1H2BD	3	ENSG00000197846.3	6:26202931:TAA:T	eQTL	6:26202931:TAA:T	2.80295e-28	-0.11232	HIST1H2BF	1	0.916636	eQTL_eQTL	rs9379832	rs562867191;rs151161179
ENSG00000158373.7	6:26186200:A:G	eQTL	6:26186200:A:G	4.55301e-09	-0.262141	HIST1H2BD	3	ENSG00000237541.3_6:26855725:A:C	6:26207174:A:T	trans_eQTL	6:26207174:A:T	1.85226e-06	0.132213	HLA-DQA2	4	0.911092	eQTL_trans_eQTL	rs9379832	rs9393688
ENSG00000069020.14	5:66501492:C:G	eQTL	5:66501492:C:G	6.67745e-13	-3.83543	MAST4	3	ENSG00000134061.4	5:66497665:C:T	eQTL	5:66497665:C:T	2.90923e-92	2.12019	CD180	1	0.996731	eQTL_eQTL	rs55754472	rs1812071
ENSG00000141096_16:68011257:68011556:clu14940	16:67863451:T:C	splicing_eQTL	16:67863451:T:C	1.61307e-09	NA	DPEP3	2	ENSG00000167264.13	16:68100461:C:T	eQTL	16:68100461:C:T	4.14325e-15	0.119449	DUS2	3	0.922567	splicing_eQTL_eQTL	rs3743733	rs2285912
ENSG00000141096_16:68011257:68011556:clu14940	16:67863451:T:C	splicing_eQTL	16:67863451:T:C	1.61307e-09	NA	DPEP3	2	ENSG00000167261_16:68011257:68011556:clu14940	16:67863451:T:C	splicing_eQTL	16:67863451:T:C	1.61307e-09	NA	DPEP2	2	1	splicing_eQTL_splicing_eQTL	rs3743733	rs3743733
ENSG00000141096_16:68011257:68011556:clu14940	16:67863451:T:C	splicing_eQTL	16:67863451:T:C	1.61307e-09	NA	DPEP3	2	ENSG00000167261.9	16:68077071:A:G	eQTL	16:68077071:A:G	9.24521e-23	1.03895	DPEP2	1	0.919799	splicing_eQTL_eQTL	rs3743733	rs12934863
ENSG00000002822.11	7:2277293:G:A	eQTL	7:2277293:G:A	7.41361e-05	-0.200666	MAD1L1	20	ENSG00000122687.13	7:2277293:G:A	eQTL	7:2277293:G:A	1.04636e-08	0.274131	FTSJ2	2	1	eQTL_eQTL	rs73043204	rs73043204
ENSG00000248405.5	22:44967767:C:G	eQTL	22:44967767:C:G	2.83214e-05	0.0387124	PRR5-ARHGAP8	4	ENSG00000241484.5	22:44967767:C:G	eQTL	22:44967767:C:G	3.42024e-05	0.0220543	ARHGAP8	4	1	eQTL_eQTL	rs138596	rs138596
ENSG00000116478.7_10:50821191:G:T	10:50821191:G:T	trans_eQTL	10:50821191:G:T	3.13479e-09	0.107378	HDAC1	1	ENSG00000142459.4_10:50821191:G:T	10:50821191:G:T	trans_eQTL	10:50821191:G:T	4.20374e-09	0.106505	EVI5L	1	1	trans_eQTL_trans_eQTL	rs3729496	rs3729496
ENSG00000116478.7_10:50821191:G:T	10:50821191:G:T	trans_eQTL	10:50821191:G:T	3.13479e-09	0.107378	HDAC1	1	ENSG00000168924.10_10:50822192:G:C	10:50822192:G:C	trans_eQTL	10:50822192:G:C	1.4233e-09	0.109692	LETM1	1	0.996679	trans_eQTL_trans_eQTL	rs3729496	rs7903315
ENSG00000116478.7_10:50821191:G:T	10:50821191:G:T	trans_eQTL	10:50821191:G:T	3.13479e-09	0.107378	HDAC1	1	ENSG00000247077.2_10:50821191:G:T	10:50821191:G:T	trans_eQTL	10:50821191:G:T	1.71634e-08	0.102222	PGAM5	1	1	trans_eQTL_trans_eQTL	rs3729496	rs3729496
ENSG00000116478.7_10:50821191:G:T	10:50821191:G:T	trans_eQTL	10:50821191:G:T	3.13479e-09	0.107378	HDAC1	1	ENSG00000135392.11_10:50821191:G:T	10:50821191:G:T	trans_eQTL	10:50821191:G:T	5.07784e-08	0.0987978	DNAJC14	1	1	trans_eQTL_trans_eQTL	rs3729496	rs3729496
ENSG00000116478.7_10:50821191:G:T	10:50821191:G:T	trans_eQTL	10:50821191:G:T	3.13479e-09	0.107378	HDAC1	1	ENSG00000188976.6_10:50821191:G:T	10:50821191:G:T	trans_eQTL	10:50821191:G:T	9.86981e-09	0.103927	NOC2L	1	1	trans_eQTL_trans_eQTL	rs3729496	rs3729496
ENSG00000116478.7_10:50821191:G:T	10:50821191:G:T	trans_eQTL	10:50821191:G:T	3.13479e-09	0.107378	HDAC1	1	ENSG00000103275.14_10:50821191:G:T	10:50821191:G:T	trans_eQTL	10:50821191:G:T	4.48135e-08	0.0991982	UBE2I	1	1	trans_eQTL_trans_eQTL	rs3729496	rs3729496
ENSG00000116478.7_10:50821191:G:T	10:50821191:G:T	trans_eQTL	10:50821191:G:T	3.13479e-09	0.107378	HDAC1	1	ENSG00000144043.7_10:50821191:G:T	10:50821191:G:T	trans_eQTL	10:50821191:G:T	5.15611e-09	0.105894	TEX261	1	1	trans_eQTL_trans_eQTL	rs3729496	rs3729496
ENSG00000116478.7_10:50821191:G:T	10:50821191:G:T	trans_eQTL	10:50821191:G:T	3.13479e-09	0.107378	HDAC1	1	ENSG00000132153.10_10:50821191:G:T	10:50821191:G:T	trans_eQTL	10:50821191:G:T	1.92535e-08	0.101865	DHX30	1	1	trans_eQTL_trans_eQTL	rs3729496	rs3729496
ENSG00000122359.13	10:81931848:C:T	eQTL	10:81931848:C:T	1.52574e-16	76.6285	ANXA11	5	ENSG00000225484.2	10:81939906:G:A	eQTL	10:81939906:G:A	1.00917e-17	-1.42852	RP11-773D16.1	4	0.999961	eQTL_eQTL	rs61860034	rs61860039
ENSG00000122359.13	10:81931848:C:T	eQTL	10:81931848:C:T	1.52574e-16	76.6285	ANXA11	5	ENSG00000133678.9	10:81649031:G:T	eQTL	10:81649031:G:T	3.31686e-52	2.05493	TMEM254	2	0.978061	eQTL_eQTL	rs61860034	rs113030473
ENSG00000122359.13	10:81931848:C:T	eQTL	10:81931848:C:T	1.52574e-16	76.6285	ANXA11	5	ENSG00000133678.9	10:81939906:G:A	eQTL	10:81939906:G:A	1.72338e-05	-1.20237	TMEM254	7	0.999961	eQTL_eQTL	rs61860034	rs61860039
ENSG00000122359.13	10:81931848:C:T	eQTL	10:81931848:C:T	1.52574e-16	76.6285	ANXA11	5	ENSG00000225484.2	10:81612628:G:T	eQTL	10:81612628:G:T	2.50556e-38	2.62268	RP11-773D16.1	1	0.97832	eQTL_eQTL	rs61860034	rs61862175
ENSG00000122359.13	10:81931848:C:T	eQTL	10:81931848:C:T	1.52574e-16	76.6285	ANXA11	5	ENSG00000225484.2	10:81744381:G:A	eQTL	10:81744381:G:A	4.56466e-07	-1.60829	RP11-773D16.1	6	0.980974	eQTL_eQTL	rs61860034	rs118134654
ENSG00000185619_4:724899:727461:clu33641	4:727153:C:T	splicing_eQTL	4:727153:C:T	1.86991e-118	NA	PCGF3	1	ENSG00000185619.13	4:726322:G:A	eQTL	4:726322:G:A	6.84283e-62	-2.06483	PCGF3	1	0.996129	splicing_eQTL_eQTL	rs34434107	rs10034650
ENSG00000259112.1	11:77873762:T:G	eQTL	11:77873762:T:G	1.76103e-05	-0.945476	NDUFC2-KCTD14	5	ENSG00000151366.8	11:77873762:T:G	eQTL	11:77873762:T:G	1.17957e-10	-0.541122	NDUFC2	5	1	eQTL_eQTL	rs150073426	rs150073426
ENSG00000143036.12	1:95274408:T:C	eQTL	1:95274408:T:C	2.60268e-23	-0.0131466	SLC44A3	1	OID00399_ENSG00000117525	1:95266433:C:T	pQTL	1:95266433:C:T	2.47348e-05	-0.0840125	F3	6	0.985473	eQTL_pQTL	rs9432579	rs10493874
ENSG00000176978.9	9:140005711:T:A	eQTL	9:140005711:T:A	0.000139089	-0.41732	DPP7	9	ENSG00000176978_9:140006206:140006325:clu48671	9:140005916:G:A	splicing_eQTL	9:140005916:G:A	9.41389e-50	NA	DPP7	2	0.967143	eQTL_splicing_eQTL	rs10870179	rs72763269
ENSG00000176978.9	9:140005711:T:A	eQTL	9:140005711:T:A	0.000139089	-0.41732	DPP7	9	ENSG00000180549.7	9:139995228:T:C	eQTL	9:139995228:T:C	3.85942e-08	-0.22353	FUT7	5	0.974894	eQTL_eQTL	rs10870179	rs4880202
ENSG00000176978.9	9:140005711:T:A	eQTL	9:140005711:T:A	0.000139089	-0.41732	DPP7	9	ENSG00000180539.4	9:139997001:TACAC:T	eQTL	9:139997001:TACAC:T	5.48211e-10	-0.111781	C9orf139	4	0.940482	eQTL_eQTL	rs10870179	rs72108373
ENSG00000176978.9	9:140005711:T:A	eQTL	9:140005711:T:A	0.000139089	-0.41732	DPP7	9	ENSG00000197355.6	9:139975531:C:G	eQTL	9:139975531:C:G	0	-1.27731	UAP1L1	1	0.91257	eQTL_eQTL	rs10870179	rs41307440
ENSG00000176978.9	9:140005711:T:A	eQTL	9:140005711:T:A	0.000139089	-0.41732	DPP7	9	ENSG00000054179.7	9:139969197:G:C	eQTL	9:139969197:G:C	2.59198e-190	-0.33163	ENTPD2	1	0.904263	eQTL_eQTL	rs10870179	rs11794029
ENSG00000176978.9	9:140005711:T:A	eQTL	9:140005711:T:A	0.000139089	-0.41732	DPP7	9	ENSG00000187796.9	9:139997719:A:G	eQTL	9:139997719:A:G	8.4575e-05	0.0422204	CARD9	7	0.950569	eQTL_eQTL	rs10870179	rs111877141
ENSG00000176978.9	9:140005711:T:A	eQTL	9:140005711:T:A	0.000139089	-0.41732	DPP7	9	ENSG00000186193.7	9:139975531:C:G	eQTL	9:139975531:C:G	0	-0.552485	SAPCD2	1	0.91257	eQTL_eQTL	rs10870179	rs41307440
ENSG00000141161.7	17:33564001:C:A	eQTL	17:33564001:C:A	5.35785e-17	-0.0150434	UNC45B	2	ENSG00000172716.12	17:33562880:A:C	eQTL	17:33562880:A:C	1.74171e-21	-0.203919	SLFN11	3	0.998427	eQTL_eQTL	rs12940950	rs12945522
ENSG00000141161.7	17:33564001:C:A	eQTL	17:33564001:C:A	5.35785e-17	-0.0150434	UNC45B	2	ENSG00000166750.5	17:33565379:T:C	eQTL	17:33565379:T:C	1.07742e-21	2.02838	SLFN5	3	0.998768	eQTL_eQTL	rs12940950	rs11653987
ENSG00000141161.7	17:33564001:C:A	eQTL	17:33564001:C:A	5.35785e-17	-0.0150434	UNC45B	2	ENSG00000073536.13	17:33563756:C:T	eQTL	17:33563756:C:T	9.33177e-06	-0.0293155	NLE1	3	0.998527	eQTL_eQTL	rs12940950	rs12602385
ENSG00000091262.10	16:16321762:C:T	eQTL	16:16321762:C:T	2.14372e-42	-0.0718275	ABCC6	1	ENSG00000103226.13	16:16364370:C:T	eQTL	16:16364370:C:T	4.75743e-07	-0.0933161	NOMO3	10	0.946814	eQTL_eQTL	rs115370576	rs444587
ENSG00000124107.5	20:43882833:G:A	eQTL	20:43882833:G:A	3.70021e-22	3.73091	SLPI	1	ENSG00000204070.5	20:43872123:AAATCTGATGCCCAGTTTTT:A	eQTL	20:43872123:AAATCTGATGCCCAGTTTTT:A	0.000245451	0.0575242	SYS1	4	0.970294	eQTL_eQTL	rs59339622	rs138814577
ENSG00000124107.5	20:43882833:G:A	eQTL	20:43882833:G:A	3.70021e-22	3.73091	SLPI	1	ENSG00000124134.4	20:43882794:C:A	eQTL	20:43882794:C:A	2.09873e-05	0.0111528	KCNS1	2	0.977305	eQTL_eQTL	rs59339622	rs6130789
ENSG00000124107.5	20:43882833:G:A	eQTL	20:43882833:G:A	3.70021e-22	3.73091	SLPI	1	ENSG00000124233.10	20:43872123:AAATCTGATGCCCAGTTTTT:A	eQTL	20:43872123:AAATCTGATGCCCAGTTTTT:A	3.86276e-12	0.050176	SEMG1	2	0.970294	eQTL_eQTL	rs59339622	rs138814577
ENSG00000124107.5	20:43882833:G:A	eQTL	20:43882833:G:A	3.70021e-22	3.73091	SLPI	1	ENSG00000124102.4	20:43892995:C:T	eQTL	20:43892995:C:T	1.14536e-10	10.7756	PI3	2	0.907059	eQTL_eQTL	rs59339622	rs59981978
OID00421_ENSG00000182752_11:57176628:C:T	11:57176628:C:T	trans_pQTL	11:57176628:C:T	3.93782e-43	-0.645308	PAPPA	1	ENSG00000134802.13	11:57175798:G:A	eQTL	11:57175798:G:A	9.82894e-08	0.15602	SLC43A3	4	0.998137	trans_pQTL_eQTL	rs2241899	rs3781889
OID00569_ENSG00000196411	7:100397327:G:C	pQTL	7:100397327:G:C	6.15713e-24	0.123892	EPHB4	1	ENSG00000169871.8	7:100371100:C:A	eQTL	7:100371100:C:A	6.25325e-05	-0.0837471	TRIM56	6	0.955683	pQTL_eQTL	rs314345	rs2734880
ENSG00000152439.8	19:58035667:C:T	eQTL	19:58035667:C:T	2.29768e-10	-0.0646839	ZNF773	2	ENSG00000256060.2	19:58067770:C:G	eQTL	19:58067770:C:G	0.000124836	-0.0647998	TRAPPC2P1	6	0.96985	eQTL_eQTL	rs73936995	rs7250705
ENSG00000152439.8	19:58035667:C:T	eQTL	19:58035667:C:T	2.29768e-10	-0.0646839	ZNF773	2	ENSG00000268107.1	19:58035667:C:T	eQTL	19:58035667:C:T	7.45135e-08	-0.100806	AC003005.4	1	1	eQTL_eQTL	rs73936995	rs73936995
ENSG00000178104.15	1:145525375:AT:A	eQTL	1:145525375:AT:A	2.65112e-05	-0.0878695	PDE4DIP	8	ENSG00000152022.7	1:145477257:T:C	eQTL	1:145477257:T:C	2.43203e-18	0.677673	LIX1L	1	0.976656	eQTL_eQTL	rs61328463	rs2282013
ENSG00000226337.3	9:71175565:T:A	eQTL	9:71175565:T:A	1.28997e-70	-0.0728116	RP11-274B18.4	1	ENSG00000234506.1	9:71175565:T:A	eQTL	9:71175565:T:A	1.32663e-191	-4.11929	RP11-274B18.2	1	1	eQTL_eQTL	rs4745101	rs4745101
ENSG00000226337.3	9:71175565:T:A	eQTL	9:71175565:T:A	1.28997e-70	-0.0728116	RP11-274B18.4	1	ENSG00000107242.13	9:71175565:T:A	eQTL	9:71175565:T:A	7.1632e-43	-0.117308	PIP5K1B	1	1	eQTL_eQTL	rs4745101	rs4745101
ENSG00000226337.3	9:71175565:T:A	eQTL	9:71175565:T:A	1.28997e-70	-0.0728116	RP11-274B18.4	1	ENSG00000154330.8	9:71175565:T:A	eQTL	9:71175565:T:A	1.21219e-110	-0.371007	PGM5	1	1	eQTL_eQTL	rs4745101	rs4745101
ENSG00000226337.3	9:71175565:T:A	eQTL	9:71175565:T:A	1.28997e-70	-0.0728116	RP11-274B18.4	1	ENSG00000119139.12	9:71175565:T:A	eQTL	9:71175565:T:A	7.96977e-11	-0.0700259	TJP2	5	1	eQTL_eQTL	rs4745101	rs4745101
ENSG00000226337.3	9:71175565:T:A	eQTL	9:71175565:T:A	1.28997e-70	-0.0728116	RP11-274B18.4	1	ENSG00000181778.4	9:71175565:T:A	eQTL	9:71175565:T:A	2.31605e-146	-0.36347	TMEM252	1	1	eQTL_eQTL	rs4745101	rs4745101
ENSG00000198816.5	19:7452872:A:T	eQTL	19:7452872:A:T	1.56173e-07	0.321497	ZNF358	2	ENSG00000268861.1	19:7452872:A:T	eQTL	19:7452872:A:T	6.35891e-43	-3.64297	CTD-2207O23.3	1	1	eQTL_eQTL	rs62111681	rs62111681
ENSG00000198816.5	19:7452872:A:T	eQTL	19:7452872:A:T	1.56173e-07	0.321497	ZNF358	2	ENSG00000104880.13	19:7452872:A:T	eQTL	19:7452872:A:T	3.45393e-39	-3.05906	ARHGEF18	1	1	eQTL_eQTL	rs62111681	rs62111681
ENSG00000198816.5	19:7452872:A:T	eQTL	19:7452872:A:T	1.56173e-07	0.321497	ZNF358	2	ENSG00000104880_19:7460133:7505230:clu19602	19:7452872:A:T	splicing_eQTL	19:7452872:A:T	2.32493e-08	NA	ARHGEF18	1	1	eQTL_splicing_eQTL	rs62111681	rs62111681
ENSG00000198816.5	19:7452872:A:T	eQTL	19:7452872:A:T	1.56173e-07	0.321497	ZNF358	2	ENSG00000268861_19:7460133:7505230:clu19602	19:7452872:A:T	splicing_eQTL	19:7452872:A:T	2.32493e-08	NA	CTD-2207O23.3	1	1	eQTL_splicing_eQTL	rs62111681	rs62111681
ENSG00000198816.5	19:7452872:A:T	eQTL	19:7452872:A:T	1.56173e-07	0.321497	ZNF358	2	ENSG00000263264.1	19:7452872:A:T	eQTL	19:7452872:A:T	1.20295e-34	-3.05051	CTB-133G6.1	1	1	eQTL_eQTL	rs62111681	rs62111681
ENSG00000035687.9	1:244487743:A:G	eQTL	1:244487743:A:G	0	-1.60238	ADSS	1	ENSG00000179456.9	1:244489069:T:C	eQTL	1:244489069:T:C	1.60681e-15	-0.561659	ZBTB18	1	0.96919	eQTL_eQTL	rs57203936	rs10927196
ENSG00000035687.9	1:244487743:A:G	eQTL	1:244487743:A:G	0	-1.60238	ADSS	1	ENSG00000117020.12	1:244487737:G:A	eQTL	1:244487737:G:A	2.97519e-11	-0.0765734	AKT3	2	0.999073	eQTL_eQTL	rs57203936	rs61577594
ENSG00000035687.9	1:244487743:A:G	eQTL	1:244487743:A:G	0	-1.60238	ADSS	1	ENSG00000173728.6	1:244484884:G:A	eQTL	1:244484884:G:A	3.78165e-05	-0.134414	C1orf100	1	0.92351	eQTL_eQTL	rs57203936	rs77638395
ENSG00000004766.11	7:92954076:C:T	eQTL	7:92954076:C:T	5.28717e-12	-0.0979808	CCDC132	1	ENSG00000177409.7	7:92810467:C:A	eQTL	7:92810467:C:A	0	-0.965883	SAMD9L	1	0.953782	eQTL_eQTL	rs12666774	rs10254508
ENSG00000180730.4	13:26591867:G:A	eQTL	13:26591867:G:A	5.75468e-15	0.0179568	SHISA2	2	ENSG00000132932.12	13:26591867:G:A	eQTL	13:26591867:G:A	2.89012e-100	0.0428915	ATP8A2	1	1	eQTL_eQTL	rs9578952	rs9578952
ENSG00000181652.14_18:29861275:GT:G	18:29861275:GT:G	trans_eQTL	18:29861275:GT:G	2.63452e-10	0.114483	ATG9B	1	ENSG00000101298.9_18:29846914:T:C	18:29846914:T:C	trans_eQTL	18:29846914:T:C	2.34506e-11	0.121028	SNPH	1	0.990922	trans_eQTL_trans_eQTL	rs35148784	rs669116
ENSG00000181652.14_18:29861275:GT:G	18:29861275:GT:G	trans_eQTL	18:29861275:GT:G	2.63452e-10	0.114483	ATG9B	1	ENSG00000164867.6_18:29861275:GT:G	18:29861275:GT:G	trans_eQTL	18:29861275:GT:G	4.14616e-10	0.113214	NOS3	1	1	trans_eQTL_trans_eQTL	rs35148784	rs35148784
ENSG00000181652.14_18:29861275:GT:G	18:29861275:GT:G	trans_eQTL	18:29861275:GT:G	2.63452e-10	0.114483	ATG9B	1	ENSG00000130723.13_18:29846914:T:C	18:29846914:T:C	trans_eQTL	18:29846914:T:C	3.29909e-09	0.107226	PRRC2B	1	0.990922	trans_eQTL_trans_eQTL	rs35148784	rs669116
ENSG00000181652.14_18:29861275:GT:G	18:29861275:GT:G	trans_eQTL	18:29861275:GT:G	2.63452e-10	0.114483	ATG9B	1	ENSG00000167106.7_18:29861275:GT:G	18:29861275:GT:G	trans_eQTL	18:29861275:GT:G	5.86862e-09	0.105505	FAM102A	1	1	trans_eQTL_trans_eQTL	rs35148784	rs35148784
ENSG00000181652.14_18:29861275:GT:G	18:29861275:GT:G	trans_eQTL	18:29861275:GT:G	2.63452e-10	0.114483	ATG9B	1	ENSG00000101842.9_18:29846914:T:C	18:29846914:T:C	trans_eQTL	18:29846914:T:C	6.37929e-08	0.0980628	VSIG1	1	0.990922	trans_eQTL_trans_eQTL	rs35148784	rs669116
ENSG00000181652.14_18:29861275:GT:G	18:29861275:GT:G	trans_eQTL	18:29861275:GT:G	2.63452e-10	0.114483	ATG9B	1	ENSG00000130749.5_18:29879188:T:C	18:29879188:T:C	trans_eQTL	18:29879188:T:C	2.03464e-10	0.175671	ZC3H4	1	0.990549	trans_eQTL_trans_eQTL	rs35148784	rs613941
ENSG00000181652.14_18:29861275:GT:G	18:29861275:GT:G	trans_eQTL	18:29861275:GT:G	2.63452e-10	0.114483	ATG9B	1	ENSG00000126464.9_18:29879188:T:C	18:29879188:T:C	trans_eQTL	18:29879188:T:C	7.02952e-09	0.10496	PRR12	1	0.990549	trans_eQTL_trans_eQTL	rs35148784	rs613941
ENSG00000181652.14_18:29861275:GT:G	18:29861275:GT:G	trans_eQTL	18:29861275:GT:G	2.63452e-10	0.114483	ATG9B	1	ENSG00000133422.8_18:29861275:GT:G	18:29861275:GT:G	trans_eQTL	18:29861275:GT:G	1.29361e-08	0.103097	MORC2	1	1	trans_eQTL_trans_eQTL	rs35148784	rs35148784
ENSG00000181652.14_18:29861275:GT:G	18:29861275:GT:G	trans_eQTL	18:29861275:GT:G	2.63452e-10	0.114483	ATG9B	1	ENSG00000157978.7_18:29861275:GT:G	18:29861275:GT:G	trans_eQTL	18:29861275:GT:G	3.01824e-09	0.10749	LDLRAP1	1	1	trans_eQTL_trans_eQTL	rs35148784	rs35148784
ENSG00000181652.14_18:29861275:GT:G	18:29861275:GT:G	trans_eQTL	18:29861275:GT:G	2.63452e-10	0.114483	ATG9B	1	ENSG00000114554.7_18:29879188:T:C	18:29879188:T:C	trans_eQTL	18:29879188:T:C	7.7738e-10	0.111433	PLXNA1	1	0.990549	trans_eQTL_trans_eQTL	rs35148784	rs613941
ENSG00000181652.14_18:29861275:GT:G	18:29861275:GT:G	trans_eQTL	18:29861275:GT:G	2.63452e-10	0.114483	ATG9B	1	ENSG00000197283.8_18:29861275:GT:G	18:29861275:GT:G	trans_eQTL	18:29861275:GT:G	3.19126e-09	0.107325	SYNGAP1	1	1	trans_eQTL_trans_eQTL	rs35148784	rs35148784
ENSG00000181652.14_18:29861275:GT:G	18:29861275:GT:G	trans_eQTL	18:29861275:GT:G	2.63452e-10	0.114483	ATG9B	1	ENSG00000011523.9_18:29861275:GT:G	18:29861275:GT:G	trans_eQTL	18:29861275:GT:G	6.4216e-08	0.0980414	CEP68	1	1	trans_eQTL_trans_eQTL	rs35148784	rs35148784
ENSG00000181652.14_18:29861275:GT:G	18:29861275:GT:G	trans_eQTL	18:29861275:GT:G	2.63452e-10	0.114483	ATG9B	1	ENSG00000137497.13_18:29861275:GT:G	18:29861275:GT:G	trans_eQTL	18:29861275:GT:G	2.84992e-08	0.100635	NUMA1	1	1	trans_eQTL_trans_eQTL	rs35148784	rs35148784
ENSG00000181652.14_18:29861275:GT:G	18:29861275:GT:G	trans_eQTL	18:29861275:GT:G	2.63452e-10	0.114483	ATG9B	1	ENSG00000196235.9_18:29861275:GT:G	18:29861275:GT:G	trans_eQTL	18:29861275:GT:G	5.82942e-10	0.112252	SUPT5H	1	1	trans_eQTL_trans_eQTL	rs35148784	rs35148784
ENSG00000181652.14_18:29861275:GT:G	18:29861275:GT:G	trans_eQTL	18:29861275:GT:G	2.63452e-10	0.114483	ATG9B	1	ENSG00000120942.9_18:29846914:T:C	18:29846914:T:C	trans_eQTL	18:29846914:T:C	3.92861e-09	0.106707	UBIAD1	1	0.990922	trans_eQTL_trans_eQTL	rs35148784	rs669116
ENSG00000181652.14_18:29861275:GT:G	18:29861275:GT:G	trans_eQTL	18:29861275:GT:G	2.63452e-10	0.114483	ATG9B	1	ENSG00000107742.8_18:29879188:T:C	18:29879188:T:C	trans_eQTL	18:29879188:T:C	6.57589e-09	0.105162	SPOCK2	1	0.990549	trans_eQTL_trans_eQTL	rs35148784	rs613941
ENSG00000181652.14_18:29861275:GT:G	18:29861275:GT:G	trans_eQTL	18:29861275:GT:G	2.63452e-10	0.114483	ATG9B	1	ENSG00000143515.12_18:29861275:GT:G	18:29861275:GT:G	trans_eQTL	18:29861275:GT:G	6.99685e-09	0.104974	ATP8B2	1	1	trans_eQTL_trans_eQTL	rs35148784	rs35148784
ENSG00000181652.14_18:29861275:GT:G	18:29861275:GT:G	trans_eQTL	18:29861275:GT:G	2.63452e-10	0.114483	ATG9B	1	ENSG00000167487.7_18:29879188:T:C	18:29879188:T:C	trans_eQTL	18:29879188:T:C	1.00698e-10	0.117128	KLHL26	1	0.990549	trans_eQTL_trans_eQTL	rs35148784	rs613941
ENSG00000181652.14_18:29861275:GT:G	18:29861275:GT:G	trans_eQTL	18:29861275:GT:G	2.63452e-10	0.114483	ATG9B	1	ENSG00000081059.15_18:29861275:GT:G	18:29861275:GT:G	trans_eQTL	18:29861275:GT:G	2.09981e-08	0.101594	TCF7	1	1	trans_eQTL_trans_eQTL	rs35148784	rs35148784
ENSG00000181652.14_18:29861275:GT:G	18:29861275:GT:G	trans_eQTL	18:29861275:GT:G	2.63452e-10	0.114483	ATG9B	1	ENSG00000141720.7_18:29879188:T:C	18:29879188:T:C	trans_eQTL	18:29879188:T:C	6.85833e-09	0.105034	PIP4K2B	1	0.990549	trans_eQTL_trans_eQTL	rs35148784	rs613941
ENSG00000181652.14_18:29861275:GT:G	18:29861275:GT:G	trans_eQTL	18:29861275:GT:G	2.63452e-10	0.114483	ATG9B	1	ENSG00000143772.5_18:29861275:GT:G	18:29861275:GT:G	trans_eQTL	18:29861275:GT:G	2.63566e-09	0.10789	ITPKB	1	1	trans_eQTL_trans_eQTL	rs35148784	rs35148784
ENSG00000181652.14_18:29861275:GT:G	18:29861275:GT:G	trans_eQTL	18:29861275:GT:G	2.63452e-10	0.114483	ATG9B	1	ENSG00000080603.12_18:29861275:GT:G	18:29861275:GT:G	trans_eQTL	18:29861275:GT:G	9.71477e-09	0.103976	SRCAP	1	1	trans_eQTL_trans_eQTL	rs35148784	rs35148784
ENSG00000181652.14_18:29861275:GT:G	18:29861275:GT:G	trans_eQTL	18:29861275:GT:G	2.63452e-10	0.114483	ATG9B	1	ENSG00000001461.12_18:29861275:GT:G	18:29861275:GT:G	trans_eQTL	18:29861275:GT:G	1.44087e-08	0.102764	NIPAL3	1	1	trans_eQTL_trans_eQTL	rs35148784	rs35148784
ENSG00000245466.1	14:71117139:C:CA	eQTL	14:71117139:C:CA	3.03025e-05	-0.00806752	CTD-2540L5.6	2	ENSG00000133997.7	14:71117139:C:CA	eQTL	14:71117139:C:CA	3.77168e-05	-0.0479781	MED6	3	1	eQTL_eQTL	rs532379797	rs532379797
ENSG00000183426.11	16:15055617:G:C	eQTL	16:15055617:G:C	9.72167e-06	-0.630223	NPIPA1	11	ENSG00000183793.9	16:15361485:CACTA:C	eQTL	16:15361485:CACTA:C	4.72796e-14	0.288859	NPIPA5	4	0.957334	eQTL_eQTL	rs141941147	rs538438008
ENSG00000159445.8	1:151918164:C:A	eQTL	1:151918164:C:A	3.47197e-68	-0.773683	THEM4	2	X3.hydroxydecanoate	1:151921690:C:CTTCT	met_QTL	1:151921690:C:CTTCT	2.16737e-11	-0.121856	X3.hydroxydecanoate	1	0.998766	eQTL_met_QTL	rs16833668	rs112126840
ENSG00000100242.11	22:39017354:C:CA	eQTL	22:39017354:C:CA	0.000189236	-0.0239119	SUN2	1	ENSG00000100226.11	22:39017354:C:CA	eQTL	22:39017354:C:CA	2.54153e-13	-0.0781639	GTPBP1	1	1	eQTL_eQTL	rs35716573	rs35716573
ENSG00000108557.13	17:17543100:C:T	eQTL	17:17543100:C:T	9.67725e-06	0.0362845	RAI1	6	ENSG00000141026.4	17:17546785:G:A	eQTL	17:17546785:G:A	5.3061e-07	0.0563414	MED9	1	0.936022	eQTL_eQTL	rs58251514	rs11869313
ENSG00000108557.13	17:17543100:C:T	eQTL	17:17543100:C:T	9.67725e-06	0.0362845	RAI1	6	ENSG00000108551.4	17:17544704:C:T	eQTL	17:17544704:C:T	5.46328e-07	0.0251143	RASD1	1	0.908876	eQTL_eQTL	rs58251514	rs12449964
ENSG00000108557.13	17:17543100:C:T	eQTL	17:17543100:C:T	9.67725e-06	0.0362845	RAI1	6	ENSG00000133027.13	17:17543100:C:T	eQTL	17:17543100:C:T	3.6648e-11	0.089419	PEMT	1	1	eQTL_eQTL	rs58251514	rs58251514
ENSG00000196943.8	14:24903245:C:T	eQTL	14:24903245:C:T	1.0683e-06	0.106659	NOP9	2	ENSG00000100445.12	14:24898355:C:A	eQTL	14:24898355:C:A	3.35612e-07	-0.218821	SDR39U1	5	0.9347	eQTL_eQTL	rs7143804	rs10143703
ENSG00000196943.8	14:24903245:C:T	eQTL	14:24903245:C:T	1.0683e-06	0.106659	NOP9	2	ENSG00000136305.7	14:24903284:A:G	eQTL	14:24903284:A:G	3.79872e-05	0.170949	CIDEB	2	0.945116	eQTL_eQTL	rs7143804	rs4982912
ENSG00000196943.8	14:24903245:C:T	eQTL	14:24903245:C:T	1.0683e-06	0.106659	NOP9	2	ENSG00000100441_14:24902238:24905278:clu17628	14:24903284:A:G	splicing_eQTL	14:24903284:A:G	3.5511e-80	NA	KHNYN	1	0.945116	eQTL_splicing_eQTL	rs7143804	rs4982912
ENSG00000196943.8	14:24903245:C:T	eQTL	14:24903245:C:T	1.0683e-06	0.106659	NOP9	2	ENSG00000139899.6	14:24898558:C:T	eQTL	14:24898558:C:T	1.176e-103	0.289257	CBLN3	1	0.936875	eQTL_eQTL	rs7143804	rs2273632
ENSG00000196943.8	14:24903245:C:T	eQTL	14:24903245:C:T	1.0683e-06	0.106659	NOP9	2	ENSG00000258973.1	14:24903245:C:T	eQTL	14:24903245:C:T	8.76779e-05	0.0966241	RP11-934B9.3	1	1	eQTL_eQTL	rs7143804	rs7143804
ENSG00000127946_7:75228565:75268369:clu27614	7:75247329:C:T	splicing_eQTL	7:75247329:C:T	2.43809e-22	NA	HIP1	1	ENSG00000127948.9	7:75255491:A:G	eQTL	7:75255491:A:G	9.41216e-30	-0.217403	POR	2	0.973581	splicing_eQTL_eQTL	rs1186222	rs1179625
ENSG00000127946_7:75228565:75268369:clu27614	7:75247329:C:T	splicing_eQTL	7:75247329:C:T	2.43809e-22	NA	HIP1	1	ENSG00000127946.12	7:75255491:A:G	eQTL	7:75255491:A:G	1.41852e-27	-1.59195	HIP1	2	0.973581	splicing_eQTL_eQTL	rs1186222	rs1179625
ENSG00000127946_7:75228565:75268369:clu27614	7:75247329:C:T	splicing_eQTL	7:75247329:C:T	2.43809e-22	NA	HIP1	1	ENSG00000135213.8	7:75246697:A:G	eQTL	7:75246697:A:G	5.95072e-30	-0.122537	POM121C	1	0.984863	splicing_eQTL_eQTL	rs1186222	rs1185883
ENSG00000127946_7:75228565:75268369:clu27614	7:75247329:C:T	splicing_eQTL	7:75247329:C:T	2.43809e-22	NA	HIP1	1	ENSG00000127946.12	7:75247329:C:T	eQTL	7:75247329:C:T	1.93584e-63	-2.5418	HIP1	1	1	splicing_eQTL_eQTL	rs1186222	rs1186222
ENSG00000127946_7:75228565:75268369:clu27614	7:75247329:C:T	splicing_eQTL	7:75247329:C:T	2.43809e-22	NA	HIP1	1	ENSG00000005486.12	7:75270073:T:A	eQTL	7:75270073:T:A	4.97054e-08	-0.162503	RHBDD2	5	0.939996	splicing_eQTL_eQTL	rs1186222	rs2705789
OID00467_ENSG00000073009_13:82310814:T:C	13:82310814:T:C	trans_pQTL	13:82310814:T:C	9.67529e-08	0.0967391	IKBKG	1	OID01439_ENSG00000099940_13:82310814:T:C	13:82310814:T:C	trans_pQTL	13:82310814:T:C	8.45073e-07	0.0893675	SNAP29	1	1	trans_pQTL_trans_pQTL	rs9545842	rs9545842
OID00467_ENSG00000073009_13:82310814:T:C	13:82310814:T:C	trans_pQTL	13:82310814:T:C	9.67529e-08	0.0967391	IKBKG	1	OID01163_ENSG00000092531_13:82311215:T:A	13:82311215:T:A	trans_pQTL	13:82311215:T:A	3.44738e-08	0.100066	SNAP23	1	0.999947	trans_pQTL_trans_pQTL	rs9545842	rs9545843
OID00467_ENSG00000073009_13:82310814:T:C	13:82310814:T:C	trans_pQTL	13:82310814:T:C	9.67529e-08	0.0967391	IKBKG	1	OID01191_ENSG00000099942_13:82310814:T:C	13:82310814:T:C	trans_pQTL	13:82310814:T:C	1.21059e-08	0.103335	CRKL	1	1	trans_pQTL_trans_pQTL	rs9545842	rs9545842
OID00467_ENSG00000073009_13:82310814:T:C	13:82310814:T:C	trans_pQTL	13:82310814:T:C	9.67529e-08	0.0967391	IKBKG	1	OID01177_ENSG00000184203_13:82311215:T:A	13:82311215:T:A	trans_pQTL	13:82311215:T:A	2.21106e-07	0.0939929	PPP1R2	1	0.999947	trans_pQTL_trans_pQTL	rs9545842	rs9545843
OID00467_ENSG00000073009_13:82310814:T:C	13:82310814:T:C	trans_pQTL	13:82310814:T:C	9.67529e-08	0.0967391	IKBKG	1	OID01154_ENSG00000100351_13:82311215:T:A	13:82311215:T:A	trans_pQTL	13:82311215:T:A	2.43867e-07	0.0936623	GRAP2	1	0.999947	trans_pQTL_trans_pQTL	rs9545842	rs9545843
cis.4.decenoyl.carnitine	4:159648596:C:T	met_QTL	4:159648596:C:T	1.5764e-13	-0.220166	cis.4.decenoyl.carnitine	2	C10	4:159641148:T:C	met_QTL	4:159641148:T:C	1.20439e-30	-0.206914	C10	1	0.93381	met_QTL_met_QTL	rs55936281	rs17843902
cis.4.decenoyl.carnitine	4:159648596:C:T	met_QTL	4:159648596:C:T	1.5764e-13	-0.220166	cis.4.decenoyl.carnitine	2	C12	4:159631991:G:T	met_QTL	4:159631991:G:T	4.46573e-14	-0.136535	C12	1	0.926921	met_QTL_met_QTL	rs55936281	rs9410
cis.4.decenoyl.carnitine	4:159648596:C:T	met_QTL	4:159648596:C:T	1.5764e-13	-0.220166	cis.4.decenoyl.carnitine	2	C8	4:159641148:T:C	met_QTL	4:159641148:T:C	1.40042e-16	-0.280178	C8	2	0.93381	met_QTL_met_QTL	rs55936281	rs17843902
ENSG00000107959_10:3191945:3193439:clu8002	10:3193412:C:T	splicing_eQTL	10:3193412:C:T	1.40739e-106	NA	PITRM1	1	ENSG00000107959.11	10:3193412:C:T	eQTL	10:3193412:C:T	2.52309e-48	-0.639984	PITRM1	2	1	splicing_eQTL_eQTL	rs76088740	rs76088740
ENSG00000152439.8	19:58085182:T:G	eQTL	19:58085182:T:G	4.47696e-05	0.0419286	ZNF773	4	ENSG00000121417.9	19:58085182:T:G	eQTL	19:58085182:T:G	4.43792e-08	0.226562	ZNF211	2	1	eQTL_eQTL	rs74600491	rs74600491
ENSG00000152439.8	19:58085182:T:G	eQTL	19:58085182:T:G	4.47696e-05	0.0419286	ZNF773	4	ENSG00000256060.2	19:58085182:T:G	eQTL	19:58085182:T:G	8.37869e-09	0.163648	TRAPPC2P1	3	1	eQTL_eQTL	rs74600491	rs74600491
ENSG00000152439.8	19:58085182:T:G	eQTL	19:58085182:T:G	4.47696e-05	0.0419286	ZNF773	4	ENSG00000269473.1	19:58085182:T:G	eQTL	19:58085182:T:G	0.000206845	-0.00716771	CTD-2619J13.19	2	1	eQTL_eQTL	rs74600491	rs74600491
ENSG00000158987.15	5:131155291:CT:C	eQTL	5:131155291:CT:C	0.000203375	-0.165775	RAPGEF6	2	ENSG00000164398.8	5:131185750:C:CA	eQTL	5:131185750:C:CA	3.1457e-33	-0.0678805	ACSL6	2	0.984434	eQTL_eQTL	rs563737699	rs70974020
ENSG00000158987.15	5:131155291:CT:C	eQTL	5:131155291:CT:C	0.000203375	-0.165775	RAPGEF6	2	ENSG00000273217.1	5:131155291:CT:C	eQTL	5:131155291:CT:C	7.56042e-27	-0.239085	CTC-432M15.3	1	1	eQTL_eQTL	rs563737699	rs563737699
ENSG00000185697.12	8:67378739:G:A	eQTL	8:67378739:G:A	6.58344e-20	0.214773	MYBL1	1	ENSG00000169085_8:67372700:67380504:clu49547	8:67380863:T:C	splicing_eQTL	8:67380863:T:C	7.00391e-39	NA	C8orf46	1	0.998929	eQTL_splicing_eQTL	rs2719002	rs1108
ENSG00000185697.12	8:67378739:G:A	eQTL	8:67378739:G:A	6.58344e-20	0.214773	MYBL1	1	ENSG00000169085.7	8:67378573:A:G	eQTL	8:67378573:A:G	9.2089e-05	0.947951	C8orf46	6	0.999284	eQTL_eQTL	rs2719002	rs4532579
ENSG00000185697.12	8:67378739:G:A	eQTL	8:67378739:G:A	6.58344e-20	0.214773	MYBL1	1	ENSG00000169085.7	8:67379262:GA:G	eQTL	8:67379262:GA:G	2.55151e-05	-24.7193	C8orf46	3	0.999284	eQTL_eQTL	rs2719002	rs11343824
ENSG00000185697.12	8:67378739:G:A	eQTL	8:67378739:G:A	6.58344e-20	0.214773	MYBL1	1	ENSG00000147576.11	8:67375519:T:C	eQTL	8:67375519:T:C	1.62058e-11	-0.344611	ADHFE1	2	0.931242	eQTL_eQTL	rs2719002	rs2555575
ENSG00000115350.7	2:75215242:G:T	eQTL	2:75215242:G:T	9.37977e-19	0.197713	POLE4	1	ENSG00000115350_2:75186552:75187232:clu39469	2:75234093:G:A	splicing_eQTL	2:75234093:G:A	7.72433e-233	NA	POLE4	1	0.967332	eQTL_splicing_eQTL	rs6727647	rs7609026
ENSG00000097096.8	1:85754145:G:A	eQTL	1:85754145:G:A	4.41296e-05	0.0307944	SYDE2	2	ENSG00000142867.8	1:85754145:G:A	eQTL	1:85754145:G:A	5.68938e-28	0.899328	BCL10	1	1	eQTL_eQTL	rs114937633	rs114937633
ENSG00000100100_22:31679274:31685485:clu23975	22:31684406:A:AAGGG	splicing_eQTL	22:31684406:A:AAGGG	8.68739e-22	NA	PIK3IP1	2	ENSG00000100100.8	22:31744072:G:A	eQTL	22:31744072:G:A	9.61057e-05	0.796921	PIK3IP1	4	0.994974	splicing_eQTL_eQTL	rs147570140	rs5997959
ENSG00000117400.10_3:56849749:T:C	3:56849749:T:C	trans_eQTL	3:56849749:T:C	1.91163e-27	0.19539	MPL	1	ENSG00000115457.5_3:56849749:T:C	3:56849749:T:C	trans_eQTL	3:56849749:T:C	2.83033e-16	0.147878	IGFBP2	1	1	trans_eQTL_trans_eQTL	rs1354034	rs1354034
ENSG00000117400.10_3:56849749:T:C	3:56849749:T:C	trans_eQTL	3:56849749:T:C	1.91163e-27	0.19539	MPL	1	ENSG00000187109.9_3:56849749:T:C	3:56849749:T:C	trans_eQTL	3:56849749:T:C	2.29103e-09	0.108303	NAP1L1	1	1	trans_eQTL_trans_eQTL	rs1354034	rs1354034
ENSG00000117400.10_3:56849749:T:C	3:56849749:T:C	trans_eQTL	3:56849749:T:C	1.91163e-27	0.19539	MPL	1	ENSG00000184702.13_3:56849749:T:C	3:56849749:T:C	trans_eQTL	3:56849749:T:C	7.9753e-64	0.449736	SEPT5	1	1	trans_eQTL_trans_eQTL	rs1354034	rs1354034
ENSG00000117400.10_3:56849749:T:C	3:56849749:T:C	trans_eQTL	3:56849749:T:C	1.91163e-27	0.19539	MPL	1	ENSG00000130201.3_3:56849749:T:C	3:56849749:T:C	trans_eQTL	3:56849749:T:C	3.65712e-12	0.125827	EXOC3L2	1	1	trans_eQTL_trans_eQTL	rs1354034	rs1354034
ENSG00000117400.10_3:56849749:T:C	3:56849749:T:C	trans_eQTL	3:56849749:T:C	1.91163e-27	0.19539	MPL	1	ENSG00000184113.8_3:56849749:T:C	3:56849749:T:C	trans_eQTL	3:56849749:T:C	1.25319e-13	0.134104	CLDN5	1	1	trans_eQTL_trans_eQTL	rs1354034	rs1354034
ENSG00000117400.10_3:56849749:T:C	3:56849749:T:C	trans_eQTL	3:56849749:T:C	1.91163e-27	0.19539	MPL	1	ENSG00000041353.5_3:56849749:T:C	3:56849749:T:C	trans_eQTL	3:56849749:T:C	9.47865e-37	0.227164	RAB27B	1	1	trans_eQTL_trans_eQTL	rs1354034	rs1354034
ENSG00000117400.10_3:56849749:T:C	3:56849749:T:C	trans_eQTL	3:56849749:T:C	1.91163e-27	0.19539	MPL	1	ENSG00000149357.5_3:56849749:T:C	3:56849749:T:C	trans_eQTL	3:56849749:T:C	6.01545e-12	0.12456	LAMTOR1	1	1	trans_eQTL_trans_eQTL	rs1354034	rs1354034
ENSG00000117400.10_3:56849749:T:C	3:56849749:T:C	trans_eQTL	3:56849749:T:C	1.91163e-27	0.19539	MPL	1	ENSG00000248516.1_3:56849749:T:C	3:56849749:T:C	trans_eQTL	3:56849749:T:C	2.85442e-12	0.126453	RP11-265O12.1	1	1	trans_eQTL_trans_eQTL	rs1354034	rs1354034
ENSG00000117400.10_3:56849749:T:C	3:56849749:T:C	trans_eQTL	3:56849749:T:C	1.91163e-27	0.19539	MPL	1	ENSG00000119280.12_3:56849749:T:C	3:56849749:T:C	trans_eQTL	3:56849749:T:C	4.57191e-40	0.237381	C1orf198	1	1	trans_eQTL_trans_eQTL	rs1354034	rs1354034
ENSG00000117400.10_3:56849749:T:C	3:56849749:T:C	trans_eQTL	3:56849749:T:C	1.91163e-27	0.19539	MPL	1	ENSG00000253819.1_3:56849749:T:C	3:56849749:T:C	trans_eQTL	3:56849749:T:C	1.07154e-14	0.139828	RP11-973F15.1	1	1	trans_eQTL_trans_eQTL	rs1354034	rs1354034
ENSG00000117400.10_3:56849749:T:C	3:56849749:T:C	trans_eQTL	3:56849749:T:C	1.91163e-27	0.19539	MPL	1	ENSG00000158352.11_3:56849749:T:C	3:56849749:T:C	trans_eQTL	3:56849749:T:C	2.9254e-17	0.152688	SHROOM4	1	1	trans_eQTL_trans_eQTL	rs1354034	rs1354034
ENSG00000117400.10_3:56849749:T:C	3:56849749:T:C	trans_eQTL	3:56849749:T:C	1.91163e-27	0.19539	MPL	1	ENSG00000071051.9_3:56849749:T:C	3:56849749:T:C	trans_eQTL	3:56849749:T:C	1.3772e-17	0.154251	NCK2	1	1	trans_eQTL_trans_eQTL	rs1354034	rs1354034
ENSG00000117400.10_3:56849749:T:C	3:56849749:T:C	trans_eQTL	3:56849749:T:C	1.91163e-27	0.19539	MPL	1	ENSG00000165309.9_3:56849749:T:C	3:56849749:T:C	trans_eQTL	3:56849749:T:C	2.0764e-18	0.158105	ARMC3	1	1	trans_eQTL_trans_eQTL	rs1354034	rs1354034
ENSG00000117400.10_3:56849749:T:C	3:56849749:T:C	trans_eQTL	3:56849749:T:C	1.91163e-27	0.19539	MPL	1	ENSG00000054356.9_3:56849749:T:C	3:56849749:T:C	trans_eQTL	3:56849749:T:C	7.45561e-14	0.135333	PTPRN	1	1	trans_eQTL_trans_eQTL	rs1354034	rs1354034
ENSG00000117400.10_3:56849749:T:C	3:56849749:T:C	trans_eQTL	3:56849749:T:C	1.91163e-27	0.19539	MPL	1	ENSG00000259719.1_3:56849749:T:C	3:56849749:T:C	trans_eQTL	3:56849749:T:C	4.25853e-09	0.106467	RP11-930O11.1	1	1	trans_eQTL_trans_eQTL	rs1354034	rs1354034
ENSG00000117400.10_3:56849749:T:C	3:56849749:T:C	trans_eQTL	3:56849749:T:C	1.91163e-27	0.19539	MPL	1	ENSG00000167644.7_3:56849749:T:C	3:56849749:T:C	trans_eQTL	3:56849749:T:C	2.81324e-41	0.240992	C19orf33	1	1	trans_eQTL_trans_eQTL	rs1354034	rs1354034
ENSG00000117400.10_3:56849749:T:C	3:56849749:T:C	trans_eQTL	3:56849749:T:C	1.91163e-27	0.19539	MPL	1	ENSG00000153071.10_3:56849749:T:C	3:56849749:T:C	trans_eQTL	3:56849749:T:C	2.75956e-19	0.162114	DAB2	1	1	trans_eQTL_trans_eQTL	rs1354034	rs1354034
ENSG00000117400.10_3:56849749:T:C	3:56849749:T:C	trans_eQTL	3:56849749:T:C	1.91163e-27	0.19539	MPL	1	ENSG00000185532.10_3:56849749:T:C	3:56849749:T:C	trans_eQTL	3:56849749:T:C	4.34915e-19	0.161219	PRKG1	1	1	trans_eQTL_trans_eQTL	rs1354034	rs1354034
ENSG00000117400.10_3:56849749:T:C	3:56849749:T:C	trans_eQTL	3:56849749:T:C	1.91163e-27	0.19539	MPL	1	ENSG00000166337.5_3:56849749:T:C	3:56849749:T:C	trans_eQTL	3:56849749:T:C	1.72184e-20	0.167462	TAF10	1	1	trans_eQTL_trans_eQTL	rs1354034	rs1354034
ENSG00000117400.10_3:56849749:T:C	3:56849749:T:C	trans_eQTL	3:56849749:T:C	1.91163e-27	0.19539	MPL	1	ENSG00000164171.6_3:56849749:T:C	3:56849749:T:C	trans_eQTL	3:56849749:T:C	1.53434e-08	0.10257	ITGA2	1	1	trans_eQTL_trans_eQTL	rs1354034	rs1354034
ENSG00000117400.10_3:56849749:T:C	3:56849749:T:C	trans_eQTL	3:56849749:T:C	1.91163e-27	0.19539	MPL	1	ENSG00000162367.7_3:56849749:T:C	3:56849749:T:C	trans_eQTL	3:56849749:T:C	8.01881e-19	0.160008	TAL1	1	1	trans_eQTL_trans_eQTL	rs1354034	rs1354034
ENSG00000117400.10_3:56849749:T:C	3:56849749:T:C	trans_eQTL	3:56849749:T:C	1.91163e-27	0.19539	MPL	1	ENSG00000126091.15_3:56849749:T:C	3:56849749:T:C	trans_eQTL	3:56849749:T:C	2.6145e-46	0.255392	ST3GAL3	1	1	trans_eQTL_trans_eQTL	rs1354034	rs1354034
ENSG00000117400.10_3:56849749:T:C	3:56849749:T:C	trans_eQTL	3:56849749:T:C	1.91163e-27	0.19539	MPL	1	ENSG00000069535.12_3:56849749:T:C	3:56849749:T:C	trans_eQTL	3:56849749:T:C	1.09912e-48	0.261884	MAOB	1	1	trans_eQTL_trans_eQTL	rs1354034	rs1354034
ENSG00000117400.10_3:56849749:T:C	3:56849749:T:C	trans_eQTL	3:56849749:T:C	1.91163e-27	0.19539	MPL	1	ENSG00000011105.7_3:56849749:T:C	3:56849749:T:C	trans_eQTL	3:56849749:T:C	3.40817e-86	0.511324	TSPAN9	1	1	trans_eQTL_trans_eQTL	rs1354034	rs1354034
ENSG00000117400.10_3:56849749:T:C	3:56849749:T:C	trans_eQTL	3:56849749:T:C	1.91163e-27	0.19539	MPL	1	ENSG00000140682.14_3:56849749:T:C	3:56849749:T:C	trans_eQTL	3:56849749:T:C	1.59926e-52	0.271995	TGFB1I1	1	1	trans_eQTL_trans_eQTL	rs1354034	rs1354034
ENSG00000117400.10_3:56849749:T:C	3:56849749:T:C	trans_eQTL	3:56849749:T:C	1.91163e-27	0.19539	MPL	1	ENSG00000156206.9_3:56849749:T:C	3:56849749:T:C	trans_eQTL	3:56849749:T:C	4.22201e-60	0.290786	C15orf26	1	1	trans_eQTL_trans_eQTL	rs1354034	rs1354034
ENSG00000117400.10_3:56849749:T:C	3:56849749:T:C	trans_eQTL	3:56849749:T:C	1.91163e-27	0.19539	MPL	1	ENSG00000205038.7_3:56849749:T:C	3:56849749:T:C	trans_eQTL	3:56849749:T:C	2.5846e-77	0.328856	PKHD1L1	1	1	trans_eQTL_trans_eQTL	rs1354034	rs1354034
ENSG00000117400.10_3:56849749:T:C	3:56849749:T:C	trans_eQTL	3:56849749:T:C	1.91163e-27	0.19539	MPL	1	ENSG00000165682.10_3:56849749:T:C	3:56849749:T:C	trans_eQTL	3:56849749:T:C	3.29837e-12	0.126088	CLEC1B	1	1	trans_eQTL_trans_eQTL	rs1354034	rs1354034
ENSG00000117400.10_3:56849749:T:C	3:56849749:T:C	trans_eQTL	3:56849749:T:C	1.91163e-27	0.19539	MPL	1	ENSG00000132970.8_3:56849749:T:C	3:56849749:T:C	trans_eQTL	3:56849749:T:C	2.75961e-79	0.491668	WASF3	1	1	trans_eQTL_trans_eQTL	rs1354034	rs1354034
ENSG00000117400.10_3:56849749:T:C	3:56849749:T:C	trans_eQTL	3:56849749:T:C	1.91163e-27	0.19539	MPL	1	ENSG00000114805.12_3:56849749:T:C	3:56849749:T:C	trans_eQTL	3:56849749:T:C	5.9897e-27	0.193538	PLCH1	1	1	trans_eQTL_trans_eQTL	rs1354034	rs1354034
ENSG00000117400.10_3:56849749:T:C	3:56849749:T:C	trans_eQTL	3:56849749:T:C	1.91163e-27	0.19539	MPL	1	ENSG00000106366.7_3:56849749:T:C	3:56849749:T:C	trans_eQTL	3:56849749:T:C	6.12763e-33	0.214766	SERPINE1	1	1	trans_eQTL_trans_eQTL	rs1354034	rs1354034
ENSG00000117400.10_3:56849749:T:C	3:56849749:T:C	trans_eQTL	3:56849749:T:C	1.91163e-27	0.19539	MPL	1	ENSG00000108839.7_3:56849749:T:C	3:56849749:T:C	trans_eQTL	3:56849749:T:C	2.47623e-95	0.540575	ALOX12	1	1	trans_eQTL_trans_eQTL	rs1354034	rs1354034
ENSG00000117400.10_3:56849749:T:C	3:56849749:T:C	trans_eQTL	3:56849749:T:C	1.91163e-27	0.19539	MPL	1	ENSG00000102178.8_3:56849749:T:C	3:56849749:T:C	trans_eQTL	3:56849749:T:C	5.21914e-09	0.105858	UBL4A	1	1	trans_eQTL_trans_eQTL	rs1354034	rs1354034
ENSG00000117400.10_3:56849749:T:C	3:56849749:T:C	trans_eQTL	3:56849749:T:C	1.91163e-27	0.19539	MPL	1	ENSG00000108576.5_3:56849749:T:C	3:56849749:T:C	trans_eQTL	3:56849749:T:C	2.77971e-54	0.276492	SLC6A4	1	1	trans_eQTL_trans_eQTL	rs1354034	rs1354034
ENSG00000117400.10_3:56849749:T:C	3:56849749:T:C	trans_eQTL	3:56849749:T:C	1.91163e-27	0.19539	MPL	1	ENSG00000128578.5_3:56849749:T:C	3:56849749:T:C	trans_eQTL	3:56849749:T:C	1.12572e-11	0.122945	STRIP2	1	1	trans_eQTL_trans_eQTL	rs1354034	rs1354034
ENSG00000117400.10_3:56849749:T:C	3:56849749:T:C	trans_eQTL	3:56849749:T:C	1.91163e-27	0.19539	MPL	1	ENSG00000249992.1_3:56849749:T:C	3:56849749:T:C	trans_eQTL	3:56849749:T:C	5.71197e-15	0.141255	TMEM158	1	1	trans_eQTL_trans_eQTL	rs1354034	rs1354034
ENSG00000117400.10_3:56849749:T:C	3:56849749:T:C	trans_eQTL	3:56849749:T:C	1.91163e-27	0.19539	MPL	1	ENSG00000089486.12_3:56849749:T:C	3:56849749:T:C	trans_eQTL	3:56849749:T:C	4.5122e-10	0.112976	CDIP1	1	1	trans_eQTL_trans_eQTL	rs1354034	rs1354034
ENSG00000117400.10_3:56849749:T:C	3:56849749:T:C	trans_eQTL	3:56849749:T:C	1.91163e-27	0.19539	MPL	1	ENSG00000185614.4_3:56849749:T:C	3:56849749:T:C	trans_eQTL	3:56849749:T:C	9.11163e-12	0.123492	FAM212A	1	1	trans_eQTL_trans_eQTL	rs1354034	rs1354034
ENSG00000117400.10_3:56849749:T:C	3:56849749:T:C	trans_eQTL	3:56849749:T:C	1.91163e-27	0.19539	MPL	1	ENSG00000223855.1_3:56849749:T:C	3:56849749:T:C	trans_eQTL	3:56849749:T:C	3.75053e-15	0.142201	AC147651.3	1	1	trans_eQTL_trans_eQTL	rs1354034	rs1354034
ENSG00000117400.10_3:56849749:T:C	3:56849749:T:C	trans_eQTL	3:56849749:T:C	1.91163e-27	0.19539	MPL	1	ENSG00000152952.7_3:56849749:T:C	3:56849749:T:C	trans_eQTL	3:56849749:T:C	1.74696e-48	0.261341	PLOD2	1	1	trans_eQTL_trans_eQTL	rs1354034	rs1354034
ENSG00000117400.10_3:56849749:T:C	3:56849749:T:C	trans_eQTL	3:56849749:T:C	1.91163e-27	0.19539	MPL	1	ENSG00000108387.10_3:56849749:T:C	3:56849749:T:C	trans_eQTL	3:56849749:T:C	5.50127e-24	0.182062	SEPT4	1	1	trans_eQTL_trans_eQTL	rs1354034	rs1354034
ENSG00000117400.10_3:56849749:T:C	3:56849749:T:C	trans_eQTL	3:56849749:T:C	1.91163e-27	0.19539	MPL	1	ENSG00000110799.9_3:56849749:T:C	3:56849749:T:C	trans_eQTL	3:56849749:T:C	1.56165e-34	0.220044	VWF	1	1	trans_eQTL_trans_eQTL	rs1354034	rs1354034
ENSG00000117400.10_3:56849749:T:C	3:56849749:T:C	trans_eQTL	3:56849749:T:C	1.91163e-27	0.19539	MPL	1	ENSG00000108039.13_3:56849749:T:C	3:56849749:T:C	trans_eQTL	3:56849749:T:C	2.1365e-18	0.158048	XPNPEP1	1	1	trans_eQTL_trans_eQTL	rs1354034	rs1354034
ENSG00000117400.10_3:56849749:T:C	3:56849749:T:C	trans_eQTL	3:56849749:T:C	1.91163e-27	0.19539	MPL	1	ENSG00000185245.6_3:56849749:T:C	3:56849749:T:C	trans_eQTL	3:56849749:T:C	6.20494e-71	0.315392	GP1BA	1	1	trans_eQTL_trans_eQTL	rs1354034	rs1354034
ENSG00000117400.10_3:56849749:T:C	3:56849749:T:C	trans_eQTL	3:56849749:T:C	1.91163e-27	0.19539	MPL	1	ENSG00000184178.11_3:56849749:T:C	3:56849749:T:C	trans_eQTL	3:56849749:T:C	3.74701e-23	0.178695	SCFD2	1	1	trans_eQTL_trans_eQTL	rs1354034	rs1354034
ENSG00000117400.10_3:56849749:T:C	3:56849749:T:C	trans_eQTL	3:56849749:T:C	1.91163e-27	0.19539	MPL	1	ENSG00000166831.4_3:56849749:T:C	3:56849749:T:C	trans_eQTL	3:56849749:T:C	1.97717e-32	0.213051	RBPMS2	1	1	trans_eQTL_trans_eQTL	rs1354034	rs1354034
ENSG00000117400.10_3:56849749:T:C	3:56849749:T:C	trans_eQTL	3:56849749:T:C	1.91163e-27	0.19539	MPL	1	ENSG00000150630.2_3:56849749:T:C	3:56849749:T:C	trans_eQTL	3:56849749:T:C	1.57906e-12	0.127937	VEGFC	1	1	trans_eQTL_trans_eQTL	rs1354034	rs1354034
ENSG00000117400.10_3:56849749:T:C	3:56849749:T:C	trans_eQTL	3:56849749:T:C	1.91163e-27	0.19539	MPL	1	ENSG00000177119.11_3:56849749:T:C	3:56849749:T:C	trans_eQTL	3:56849749:T:C	4.70312e-24	0.182334	ANO6	1	1	trans_eQTL_trans_eQTL	rs1354034	rs1354034
ENSG00000117400.10_3:56849749:T:C	3:56849749:T:C	trans_eQTL	3:56849749:T:C	1.91163e-27	0.19539	MPL	1	ENSG00000127824.9_3:56849749:T:C	3:56849749:T:C	trans_eQTL	3:56849749:T:C	3.11667e-11	0.120276	TUBA4A	1	1	trans_eQTL_trans_eQTL	rs1354034	rs1354034
ENSG00000117400.10_3:56849749:T:C	3:56849749:T:C	trans_eQTL	3:56849749:T:C	1.91163e-27	0.19539	MPL	1	ENSG00000197846.3_3:56849749:T:C	3:56849749:T:C	trans_eQTL	3:56849749:T:C	7.06468e-12	-0.124147	HIST1H2BF	1	1	trans_eQTL_trans_eQTL	rs1354034	rs1354034
ENSG00000117400.10_3:56849749:T:C	3:56849749:T:C	trans_eQTL	3:56849749:T:C	1.91163e-27	0.19539	MPL	1	ENSG00000148484.13_3:56849749:T:C	3:56849749:T:C	trans_eQTL	3:56849749:T:C	2.68438e-16	0.147992	RSU1	1	1	trans_eQTL_trans_eQTL	rs1354034	rs1354034
ENSG00000117400.10_3:56849749:T:C	3:56849749:T:C	trans_eQTL	3:56849749:T:C	1.91163e-27	0.19539	MPL	1	ENSG00000267748.2_3:56849749:T:C	3:56849749:T:C	trans_eQTL	3:56849749:T:C	1.10485e-15	0.144915	CTB-102L5.4	1	1	trans_eQTL_trans_eQTL	rs1354034	rs1354034
ENSG00000117400.10_3:56849749:T:C	3:56849749:T:C	trans_eQTL	3:56849749:T:C	1.91163e-27	0.19539	MPL	1	ENSG00000163735.6_3:56849749:T:C	3:56849749:T:C	trans_eQTL	3:56849749:T:C	3.29494e-19	0.161766	CXCL5	1	1	trans_eQTL_trans_eQTL	rs1354034	rs1354034
ENSG00000117400.10_3:56849749:T:C	3:56849749:T:C	trans_eQTL	3:56849749:T:C	1.91163e-27	0.19539	MPL	1	ENSG00000120903.6_3:56849749:T:C	3:56849749:T:C	trans_eQTL	3:56849749:T:C	4.57608e-15	0.141755	CHRNA2	1	1	trans_eQTL_trans_eQTL	rs1354034	rs1354034
ENSG00000117400.10_3:56849749:T:C	3:56849749:T:C	trans_eQTL	3:56849749:T:C	1.91163e-27	0.19539	MPL	1	ENSG00000086232.8_3:56849749:T:C	3:56849749:T:C	trans_eQTL	3:56849749:T:C	5.27017e-12	0.124898	EIF2AK1	1	1	trans_eQTL_trans_eQTL	rs1354034	rs1354034
ENSG00000117400.10_3:56849749:T:C	3:56849749:T:C	trans_eQTL	3:56849749:T:C	1.91163e-27	0.19539	MPL	1	ENSG00000061676.10_3:56849749:T:C	3:56849749:T:C	trans_eQTL	3:56849749:T:C	3.22134e-25	0.186925	NCKAP1	1	1	trans_eQTL_trans_eQTL	rs1354034	rs1354034
ENSG00000117400.10_3:56849749:T:C	3:56849749:T:C	trans_eQTL	3:56849749:T:C	1.91163e-27	0.19539	MPL	1	ENSG00000197461.9_3:56849749:T:C	3:56849749:T:C	trans_eQTL	3:56849749:T:C	3.08219e-10	0.114045	PDGFA	1	1	trans_eQTL_trans_eQTL	rs1354034	rs1354034
ENSG00000117400.10_3:56849749:T:C	3:56849749:T:C	trans_eQTL	3:56849749:T:C	1.91163e-27	0.19539	MPL	1	ENSG00000064601.12_3:56849749:T:C	3:56849749:T:C	trans_eQTL	3:56849749:T:C	4.53137e-17	0.151773	CTSA	1	1	trans_eQTL_trans_eQTL	rs1354034	rs1354034
ENSG00000117400.10_3:56849749:T:C	3:56849749:T:C	trans_eQTL	3:56849749:T:C	1.91163e-27	0.19539	MPL	1	ENSG00000156928.4_3:56849749:T:C	3:56849749:T:C	trans_eQTL	3:56849749:T:C	2.37392e-09	0.108198	MALSU1	1	1	trans_eQTL_trans_eQTL	rs1354034	rs1354034
ENSG00000117400.10_3:56849749:T:C	3:56849749:T:C	trans_eQTL	3:56849749:T:C	1.91163e-27	0.19539	MPL	1	ENSG00000154146.8_3:56849749:T:C	3:56849749:T:C	trans_eQTL	3:56849749:T:C	6.37533e-86	0.521518	NRGN	1	1	trans_eQTL_trans_eQTL	rs1354034	rs1354034
ENSG00000117400.10_3:56849749:T:C	3:56849749:T:C	trans_eQTL	3:56849749:T:C	1.91163e-27	0.19539	MPL	1	ENSG00000035403.12_3:56849749:T:C	3:56849749:T:C	trans_eQTL	3:56849749:T:C	1.809e-27	0.195479	VCL	1	1	trans_eQTL_trans_eQTL	rs1354034	rs1354034
ENSG00000117400.10_3:56849749:T:C	3:56849749:T:C	trans_eQTL	3:56849749:T:C	1.91163e-27	0.19539	MPL	1	ENSG00000196331.5_3:56849749:T:C	3:56849749:T:C	trans_eQTL	3:56849749:T:C	6.17877e-21	-0.169394	HIST1H2BO	1	1	trans_eQTL_trans_eQTL	rs1354034	rs1354034
ENSG00000117400.10_3:56849749:T:C	3:56849749:T:C	trans_eQTL	3:56849749:T:C	1.91163e-27	0.19539	MPL	1	ENSG00000134871.13_3:56849749:T:C	3:56849749:T:C	trans_eQTL	3:56849749:T:C	8.46087e-20	0.164415	COL4A2	1	1	trans_eQTL_trans_eQTL	rs1354034	rs1354034
ENSG00000117400.10_3:56849749:T:C	3:56849749:T:C	trans_eQTL	3:56849749:T:C	1.91163e-27	0.19539	MPL	1	ENSG00000121766.10_3:56849749:T:C	3:56849749:T:C	trans_eQTL	3:56849749:T:C	8.46895e-12	0.123681	ZCCHC17	1	1	trans_eQTL_trans_eQTL	rs1354034	rs1354034
ENSG00000117400.10_3:56849749:T:C	3:56849749:T:C	trans_eQTL	3:56849749:T:C	1.91163e-27	0.19539	MPL	1	ENSG00000267243.1_3:56849749:T:C	3:56849749:T:C	trans_eQTL	3:56849749:T:C	3.95091e-20	0.16588	AC005307.3	1	1	trans_eQTL_trans_eQTL	rs1354034	rs1354034
ENSG00000117400.10_3:56849749:T:C	3:56849749:T:C	trans_eQTL	3:56849749:T:C	1.91163e-27	0.19539	MPL	1	ENSG00000003436.10_3:56849749:T:C	3:56849749:T:C	trans_eQTL	3:56849749:T:C	6.01168e-09	0.105432	TFPI	1	1	trans_eQTL_trans_eQTL	rs1354034	rs1354034
ENSG00000117400.10_3:56849749:T:C	3:56849749:T:C	trans_eQTL	3:56849749:T:C	1.91163e-27	0.19539	MPL	1	ENSG00000140479.12_3:56849749:T:C	3:56849749:T:C	trans_eQTL	3:56849749:T:C	9.50314e-104	0.562774	PCSK6	1	1	trans_eQTL_trans_eQTL	rs1354034	rs1354034
ENSG00000117400.10_3:56849749:T:C	3:56849749:T:C	trans_eQTL	3:56849749:T:C	1.91163e-27	0.19539	MPL	1	ENSG00000004866.14_3:56849749:T:C	3:56849749:T:C	trans_eQTL	3:56849749:T:C	5.0835e-20	0.165396	ST7	1	1	trans_eQTL_trans_eQTL	rs1354034	rs1354034
ENSG00000117400.10_3:56849749:T:C	3:56849749:T:C	trans_eQTL	3:56849749:T:C	1.91163e-27	0.19539	MPL	1	ENSG00000146376.6_3:56849749:T:C	3:56849749:T:C	trans_eQTL	3:56849749:T:C	6.2491e-28	0.197184	ARHGAP18	1	1	trans_eQTL_trans_eQTL	rs1354034	rs1354034
ENSG00000117400.10_3:56849749:T:C	3:56849749:T:C	trans_eQTL	3:56849749:T:C	1.91163e-27	0.19539	MPL	1	ENSG00000105711.6_3:56849749:T:C	3:56849749:T:C	trans_eQTL	3:56849749:T:C	1.12455e-26	0.192509	SCN1B	1	1	trans_eQTL_trans_eQTL	rs1354034	rs1354034
ENSG00000117400.10_3:56849749:T:C	3:56849749:T:C	trans_eQTL	3:56849749:T:C	1.91163e-27	0.19539	MPL	1	ENSG00000106976.14_3:56849749:T:C	3:56849749:T:C	trans_eQTL	3:56849749:T:C	3.19569e-30	0.205428	DNM1	1	1	trans_eQTL_trans_eQTL	rs1354034	rs1354034
ENSG00000117400.10_3:56849749:T:C	3:56849749:T:C	trans_eQTL	3:56849749:T:C	1.91163e-27	0.19539	MPL	1	ENSG00000103184.7_3:56849749:T:C	3:56849749:T:C	trans_eQTL	3:56849749:T:C	3.84375e-58	0.286066	SEC14L5	1	1	trans_eQTL_trans_eQTL	rs1354034	rs1354034
ENSG00000117400.10_3:56849749:T:C	3:56849749:T:C	trans_eQTL	3:56849749:T:C	1.91163e-27	0.19539	MPL	1	ENSG00000120885.15_3:56849749:T:C	3:56849749:T:C	trans_eQTL	3:56849749:T:C	3.14513e-63	0.443082	CLU	1	1	trans_eQTL_trans_eQTL	rs1354034	rs1354034
ENSG00000117400.10_3:56849749:T:C	3:56849749:T:C	trans_eQTL	3:56849749:T:C	1.91163e-27	0.19539	MPL	1	ENSG00000047648.17_3:56849749:T:C	3:56849749:T:C	trans_eQTL	3:56849749:T:C	4.8068e-45	0.25186	ARHGAP6	1	1	trans_eQTL_trans_eQTL	rs1354034	rs1354034
ENSG00000117400.10_3:56849749:T:C	3:56849749:T:C	trans_eQTL	3:56849749:T:C	1.91163e-27	0.19539	MPL	1	ENSG00000259869.1_3:56849749:T:C	3:56849749:T:C	trans_eQTL	3:56849749:T:C	5.96069e-19	0.160596	AL022344.7	1	1	trans_eQTL_trans_eQTL	rs1354034	rs1354034
ENSG00000117400.10_3:56849749:T:C	3:56849749:T:C	trans_eQTL	3:56849749:T:C	1.91163e-27	0.19539	MPL	1	ENSG00000205639.5_3:56849749:T:C	3:56849749:T:C	trans_eQTL	3:56849749:T:C	7.21216e-43	0.245648	MFSD2B	1	1	trans_eQTL_trans_eQTL	rs1354034	rs1354034
ENSG00000117400.10_3:56849749:T:C	3:56849749:T:C	trans_eQTL	3:56849749:T:C	1.91163e-27	0.19539	MPL	1	ENSG00000138798.7_3:56849749:T:C	3:56849749:T:C	trans_eQTL	3:56849749:T:C	2.58561e-51	0.268857	EGF	1	1	trans_eQTL_trans_eQTL	rs1354034	rs1354034
ENSG00000117400.10_3:56849749:T:C	3:56849749:T:C	trans_eQTL	3:56849749:T:C	1.91163e-27	0.19539	MPL	1	ENSG00000103942.8_3:56849749:T:C	3:56849749:T:C	trans_eQTL	3:56849749:T:C	1.28996e-30	0.20681	HOMER2	1	1	trans_eQTL_trans_eQTL	rs1354034	rs1354034
ENSG00000117400.10_3:56849749:T:C	3:56849749:T:C	trans_eQTL	3:56849749:T:C	1.91163e-27	0.19539	MPL	1	ENSG00000174233.7_3:56849749:T:C	3:56849749:T:C	trans_eQTL	3:56849749:T:C	9.21466e-59	0.28757	ADCY6	1	1	trans_eQTL_trans_eQTL	rs1354034	rs1354034
ENSG00000117400.10_3:56849749:T:C	3:56849749:T:C	trans_eQTL	3:56849749:T:C	1.91163e-27	0.19539	MPL	1	ENSG00000259753.1_3:56849749:T:C	3:56849749:T:C	trans_eQTL	3:56849749:T:C	6.22029e-89	0.51879	ITGB3	1	1	trans_eQTL_trans_eQTL	rs1354034	rs1354034
ENSG00000117400.10_3:56849749:T:C	3:56849749:T:C	trans_eQTL	3:56849749:T:C	1.91163e-27	0.19539	MPL	1	ENSG00000124491.11_3:56849749:T:C	3:56849749:T:C	trans_eQTL	3:56849749:T:C	4.77205e-55	0.278421	F13A1	1	1	trans_eQTL_trans_eQTL	rs1354034	rs1354034
ENSG00000117400.10_3:56849749:T:C	3:56849749:T:C	trans_eQTL	3:56849749:T:C	1.91163e-27	0.19539	MPL	1	ENSG00000182732.12_3:56849749:T:C	3:56849749:T:C	trans_eQTL	3:56849749:T:C	4.67189e-24	0.182346	RGS6	1	1	trans_eQTL_trans_eQTL	rs1354034	rs1354034
ENSG00000117400.10_3:56849749:T:C	3:56849749:T:C	trans_eQTL	3:56849749:T:C	1.91163e-27	0.19539	MPL	1	ENSG00000173626.5_3:56849749:T:C	3:56849749:T:C	trans_eQTL	3:56849749:T:C	9.60371e-13	0.129171	TRAPPC3L	1	1	trans_eQTL_trans_eQTL	rs1354034	rs1354034
ENSG00000117400.10_3:56849749:T:C	3:56849749:T:C	trans_eQTL	3:56849749:T:C	1.91163e-27	0.19539	MPL	1	ENSG00000047617.10_3:56849749:T:C	3:56849749:T:C	trans_eQTL	3:56849749:T:C	1.32069e-09	0.109909	ANO2	1	1	trans_eQTL_trans_eQTL	rs1354034	rs1354034
ENSG00000117400.10_3:56849749:T:C	3:56849749:T:C	trans_eQTL	3:56849749:T:C	1.91163e-27	0.19539	MPL	1	ENSG00000114541.10_3:56849749:T:C	3:56849749:T:C	trans_eQTL	3:56849749:T:C	4.49102e-10	0.112989	FRMD4B	1	1	trans_eQTL_trans_eQTL	rs1354034	rs1354034
ENSG00000117400.10_3:56849749:T:C	3:56849749:T:C	trans_eQTL	3:56849749:T:C	1.91163e-27	0.19539	MPL	1	ENSG00000175984.10_3:56849749:T:C	3:56849749:T:C	trans_eQTL	3:56849749:T:C	6.83366e-45	0.25143	DENND2C	1	1	trans_eQTL_trans_eQTL	rs1354034	rs1354034
ENSG00000117400.10_3:56849749:T:C	3:56849749:T:C	trans_eQTL	3:56849749:T:C	1.91163e-27	0.19539	MPL	1	ENSG00000100678.14_3:56849749:T:C	3:56849749:T:C	trans_eQTL	3:56849749:T:C	1.67871e-13	0.133407	SLC8A3	1	1	trans_eQTL_trans_eQTL	rs1354034	rs1354034
ENSG00000117400.10_3:56849749:T:C	3:56849749:T:C	trans_eQTL	3:56849749:T:C	1.91163e-27	0.19539	MPL	1	ENSG00000084693.11_3:56849749:T:C	3:56849749:T:C	trans_eQTL	3:56849749:T:C	1.73204e-13	0.133332	AGBL5	1	1	trans_eQTL_trans_eQTL	rs1354034	rs1354034
ENSG00000117400.10_3:56849749:T:C	3:56849749:T:C	trans_eQTL	3:56849749:T:C	1.91163e-27	0.19539	MPL	1	ENSG00000146416.12_3:56849749:T:C	3:56849749:T:C	trans_eQTL	3:56849749:T:C	7.56073e-14	0.1353	AIG1	1	1	trans_eQTL_trans_eQTL	rs1354034	rs1354034
ENSG00000117400.10_3:56849749:T:C	3:56849749:T:C	trans_eQTL	3:56849749:T:C	1.91163e-27	0.19539	MPL	1	ENSG00000127533.3_3:56849749:T:C	3:56849749:T:C	trans_eQTL	3:56849749:T:C	4.06978e-31	0.208553	F2RL3	1	1	trans_eQTL_trans_eQTL	rs1354034	rs1354034
ENSG00000117400.10_3:56849749:T:C	3:56849749:T:C	trans_eQTL	3:56849749:T:C	1.91163e-27	0.19539	MPL	1	ENSG00000160190.9_3:56849749:T:C	3:56849749:T:C	trans_eQTL	3:56849749:T:C	1.22902e-16	0.149665	SLC37A1	1	1	trans_eQTL_trans_eQTL	rs1354034	rs1354034
ENSG00000117400.10_3:56849749:T:C	3:56849749:T:C	trans_eQTL	3:56849749:T:C	1.91163e-27	0.19539	MPL	1	ENSG00000163430.5_3:56849749:T:C	3:56849749:T:C	trans_eQTL	3:56849749:T:C	1.97902e-48	0.261195	FSTL1	1	1	trans_eQTL_trans_eQTL	rs1354034	rs1354034
ENSG00000117400.10_3:56849749:T:C	3:56849749:T:C	trans_eQTL	3:56849749:T:C	1.91163e-27	0.19539	MPL	1	ENSG00000205309.9_3:56849749:T:C	3:56849749:T:C	trans_eQTL	3:56849749:T:C	6.46929e-24	0.18178	NT5M	1	1	trans_eQTL_trans_eQTL	rs1354034	rs1354034
ENSG00000117400.10_3:56849749:T:C	3:56849749:T:C	trans_eQTL	3:56849749:T:C	1.91163e-27	0.19539	MPL	1	ENSG00000184343.6_3:56849749:T:C	3:56849749:T:C	trans_eQTL	3:56849749:T:C	8.6595e-09	0.104327	SRPK3	1	1	trans_eQTL_trans_eQTL	rs1354034	rs1354034
ENSG00000117400.10_3:56849749:T:C	3:56849749:T:C	trans_eQTL	3:56849749:T:C	1.91163e-27	0.19539	MPL	1	ENSG00000140374.11_3:56849749:T:C	3:56849749:T:C	trans_eQTL	3:56849749:T:C	9.28362e-11	0.117349	ETFA	1	1	trans_eQTL_trans_eQTL	rs1354034	rs1354034
ENSG00000117400.10_3:56849749:T:C	3:56849749:T:C	trans_eQTL	3:56849749:T:C	1.91163e-27	0.19539	MPL	1	ENSG00000161911.7_3:56849749:T:C	3:56849749:T:C	trans_eQTL	3:56849749:T:C	1.03876e-66	0.454942	TREML1	1	1	trans_eQTL_trans_eQTL	rs1354034	rs1354034
ENSG00000117400.10_3:56849749:T:C	3:56849749:T:C	trans_eQTL	3:56849749:T:C	1.91163e-27	0.19539	MPL	1	ENSG00000205542.6_3:56849749:T:C	3:56849749:T:C	trans_eQTL	3:56849749:T:C	6.66666e-11	0.118244	TMSB4X	1	1	trans_eQTL_trans_eQTL	rs1354034	rs1354034
ENSG00000117400.10_3:56849749:T:C	3:56849749:T:C	trans_eQTL	3:56849749:T:C	1.91163e-27	0.19539	MPL	1	ENSG00000173210.15_3:56849749:T:C	3:56849749:T:C	trans_eQTL	3:56849749:T:C	3.14104e-112	0.589625	ABLIM3	1	1	trans_eQTL_trans_eQTL	rs1354034	rs1354034
ENSG00000117400.10_3:56849749:T:C	3:56849749:T:C	trans_eQTL	3:56849749:T:C	1.91163e-27	0.19539	MPL	1	ENSG00000107438.4_3:56849749:T:C	3:56849749:T:C	trans_eQTL	3:56849749:T:C	6.51469e-34	0.218006	PDLIM1	1	1	trans_eQTL_trans_eQTL	rs1354034	rs1354034
ENSG00000117400.10_3:56849749:T:C	3:56849749:T:C	trans_eQTL	3:56849749:T:C	1.91163e-27	0.19539	MPL	1	ENSG00000087095.8_3:56849749:T:C	3:56849749:T:C	trans_eQTL	3:56849749:T:C	4.67922e-09	0.106185	NLK	1	1	trans_eQTL_trans_eQTL	rs1354034	rs1354034
ENSG00000117400.10_3:56849749:T:C	3:56849749:T:C	trans_eQTL	3:56849749:T:C	1.91163e-27	0.19539	MPL	1	ENSG00000101162.3_3:56849749:T:C	3:56849749:T:C	trans_eQTL	3:56849749:T:C	1.58339e-16	0.149124	TUBB1	1	1	trans_eQTL_trans_eQTL	rs1354034	rs1354034
ENSG00000117400.10_3:56849749:T:C	3:56849749:T:C	trans_eQTL	3:56849749:T:C	1.91163e-27	0.19539	MPL	1	ENSG00000138722.5_3:56849749:T:C	3:56849749:T:C	trans_eQTL	3:56849749:T:C	8.61592e-120	0.596427	MMRN1	1	1	trans_eQTL_trans_eQTL	rs1354034	rs1354034
ENSG00000117400.10_3:56849749:T:C	3:56849749:T:C	trans_eQTL	3:56849749:T:C	1.91163e-27	0.19539	MPL	1	ENSG00000169247.7_3:56849749:T:C	3:56849749:T:C	trans_eQTL	3:56849749:T:C	4.96057e-20	0.165443	SH3TC2	1	1	trans_eQTL_trans_eQTL	rs1354034	rs1354034
ENSG00000117400.10_3:56849749:T:C	3:56849749:T:C	trans_eQTL	3:56849749:T:C	1.91163e-27	0.19539	MPL	1	ENSG00000147862.10_3:56849749:T:C	3:56849749:T:C	trans_eQTL	3:56849749:T:C	2.32636e-25	0.187475	NFIB	1	1	trans_eQTL_trans_eQTL	rs1354034	rs1354034
ENSG00000117400.10_3:56849749:T:C	3:56849749:T:C	trans_eQTL	3:56849749:T:C	1.91163e-27	0.19539	MPL	1	ENSG00000081377.12_3:56849749:T:C	3:56849749:T:C	trans_eQTL	3:56849749:T:C	4.26432e-54	0.276021	CDC14B	1	1	trans_eQTL_trans_eQTL	rs1354034	rs1354034
ENSG00000117400.10_3:56849749:T:C	3:56849749:T:C	trans_eQTL	3:56849749:T:C	1.91163e-27	0.19539	MPL	1	ENSG00000013016.10_3:56849749:T:C	3:56849749:T:C	trans_eQTL	3:56849749:T:C	2.71492e-54	0.276518	EHD3	1	1	trans_eQTL_trans_eQTL	rs1354034	rs1354034
ENSG00000117400.10_3:56849749:T:C	3:56849749:T:C	trans_eQTL	3:56849749:T:C	1.91163e-27	0.19539	MPL	1	ENSG00000160014.12_3:56849749:T:C	3:56849749:T:C	trans_eQTL	3:56849749:T:C	7.20895e-22	0.173371	CALM3	1	1	trans_eQTL_trans_eQTL	rs1354034	rs1354034
ENSG00000117400.10_3:56849749:T:C	3:56849749:T:C	trans_eQTL	3:56849749:T:C	1.91163e-27	0.19539	MPL	1	ENSG00000125257.9_3:56849749:T:C	3:56849749:T:C	trans_eQTL	3:56849749:T:C	8.59418e-27	0.192949	ABCC4	1	1	trans_eQTL_trans_eQTL	rs1354034	rs1354034
ENSG00000117400.10_3:56849749:T:C	3:56849749:T:C	trans_eQTL	3:56849749:T:C	1.91163e-27	0.19539	MPL	1	ENSG00000163736.3_3:56849749:T:C	3:56849749:T:C	trans_eQTL	3:56849749:T:C	1.89425e-126	0.617215	PPBP	1	1	trans_eQTL_trans_eQTL	rs1354034	rs1354034
ENSG00000117400.10_3:56849749:T:C	3:56849749:T:C	trans_eQTL	3:56849749:T:C	1.91163e-27	0.19539	MPL	1	ENSG00000099785.6_3:56849749:T:C	3:56849749:T:C	trans_eQTL	3:56849749:T:C	4.24845e-37	0.228261	MARCH2	1	1	trans_eQTL_trans_eQTL	rs1354034	rs1354034
ENSG00000117400.10_3:56849749:T:C	3:56849749:T:C	trans_eQTL	3:56849749:T:C	1.91163e-27	0.19539	MPL	1	ENSG00000120279.6_3:56849749:T:C	3:56849749:T:C	trans_eQTL	3:56849749:T:C	1.00295e-14	0.139979	MYCT1	1	1	trans_eQTL_trans_eQTL	rs1354034	rs1354034
ENSG00000117400.10_3:56849749:T:C	3:56849749:T:C	trans_eQTL	3:56849749:T:C	1.91163e-27	0.19539	MPL	1	ENSG00000164116.12_3:56849749:T:C	3:56849749:T:C	trans_eQTL	3:56849749:T:C	5.52181e-44	0.248855	GUCY1A3	1	1	trans_eQTL_trans_eQTL	rs1354034	rs1354034
ENSG00000117400.10_3:56849749:T:C	3:56849749:T:C	trans_eQTL	3:56849749:T:C	1.91163e-27	0.19539	MPL	1	ENSG00000167641.6_3:56849749:T:C	3:56849749:T:C	trans_eQTL	3:56849749:T:C	4.14134e-17	0.151961	PPP1R14A	1	1	trans_eQTL_trans_eQTL	rs1354034	rs1354034
ENSG00000117400.10_3:56849749:T:C	3:56849749:T:C	trans_eQTL	3:56849749:T:C	1.91163e-27	0.19539	MPL	1	ENSG00000137076.14_3:56849749:T:C	3:56849749:T:C	trans_eQTL	3:56849749:T:C	1.48999e-20	0.167737	TLN1	1	1	trans_eQTL_trans_eQTL	rs1354034	rs1354034
ENSG00000117400.10_3:56849749:T:C	3:56849749:T:C	trans_eQTL	3:56849749:T:C	1.91163e-27	0.19539	MPL	1	ENSG00000006638.7_3:56849749:T:C	3:56849749:T:C	trans_eQTL	3:56849749:T:C	3.06479e-36	0.225549	TBXA2R	1	1	trans_eQTL_trans_eQTL	rs1354034	rs1354034
ENSG00000117400.10_3:56849749:T:C	3:56849749:T:C	trans_eQTL	3:56849749:T:C	1.91163e-27	0.19539	MPL	1	ENSG00000019102.7_3:56849749:T:C	3:56849749:T:C	trans_eQTL	3:56849749:T:C	3.37613e-73	0.476126	VSIG2	1	1	trans_eQTL_trans_eQTL	rs1354034	rs1354034
ENSG00000117400.10_3:56849749:T:C	3:56849749:T:C	trans_eQTL	3:56849749:T:C	1.91163e-27	0.19539	MPL	1	ENSG00000163359.11_3:56849749:T:C	3:56849749:T:C	trans_eQTL	3:56849749:T:C	1.74643e-38	0.232569	COL6A3	1	1	trans_eQTL_trans_eQTL	rs1354034	rs1354034
ENSG00000117400.10_3:56849749:T:C	3:56849749:T:C	trans_eQTL	3:56849749:T:C	1.91163e-27	0.19539	MPL	1	ENSG00000250641.1_3:56849749:T:C	3:56849749:T:C	trans_eQTL	3:56849749:T:C	2.55401e-104	0.564049	MEGT1	1	1	trans_eQTL_trans_eQTL	rs1354034	rs1354034
ENSG00000117400.10_3:56849749:T:C	3:56849749:T:C	trans_eQTL	3:56849749:T:C	1.91163e-27	0.19539	MPL	1	ENSG00000167642.8_3:56849749:T:C	3:56849749:T:C	trans_eQTL	3:56849749:T:C	2.80985e-09	0.107701	SPINT2	1	1	trans_eQTL_trans_eQTL	rs1354034	rs1354034
ENSG00000117400.10_3:56849749:T:C	3:56849749:T:C	trans_eQTL	3:56849749:T:C	1.91163e-27	0.19539	MPL	1	ENSG00000005249.8_3:56849749:T:C	3:56849749:T:C	trans_eQTL	3:56849749:T:C	3.45671e-72	0.318094	PRKAR2B	1	1	trans_eQTL_trans_eQTL	rs1354034	rs1354034
ENSG00000117400.10_3:56849749:T:C	3:56849749:T:C	trans_eQTL	3:56849749:T:C	1.91163e-27	0.19539	MPL	1	ENSG00000182795.12_3:56849749:T:C	3:56849749:T:C	trans_eQTL	3:56849749:T:C	1.37715e-11	0.122421	C1orf116	1	1	trans_eQTL_trans_eQTL	rs1354034	rs1354034
ENSG00000117400.10_3:56849749:T:C	3:56849749:T:C	trans_eQTL	3:56849749:T:C	1.91163e-27	0.19539	MPL	1	ENSG00000204310.6_3:56849749:T:C	3:56849749:T:C	trans_eQTL	3:56849749:T:C	1.74454e-37	0.229472	AGPAT1	1	1	trans_eQTL_trans_eQTL	rs1354034	rs1354034
ENSG00000117400.10_3:56849749:T:C	3:56849749:T:C	trans_eQTL	3:56849749:T:C	1.91163e-27	0.19539	MPL	1	ENSG00000134548.5_3:56849749:T:C	3:56849749:T:C	trans_eQTL	3:56849749:T:C	2.48533e-45	0.252665	C12orf39	1	1	trans_eQTL_trans_eQTL	rs1354034	rs1354034
ENSG00000117400.10_3:56849749:T:C	3:56849749:T:C	trans_eQTL	3:56849749:T:C	1.91163e-27	0.19539	MPL	1	ENSG00000138735.11_3:56849749:T:C	3:56849749:T:C	trans_eQTL	3:56849749:T:C	9.35014e-23	0.177066	PDE5A	1	1	trans_eQTL_trans_eQTL	rs1354034	rs1354034
ENSG00000117400.10_3:56849749:T:C	3:56849749:T:C	trans_eQTL	3:56849749:T:C	1.91163e-27	0.19539	MPL	1	ENSG00000082781.7_3:56849749:T:C	3:56849749:T:C	trans_eQTL	3:56849749:T:C	2.88981e-58	0.286367	ITGB5	1	1	trans_eQTL_trans_eQTL	rs1354034	rs1354034
ENSG00000117400.10_3:56849749:T:C	3:56849749:T:C	trans_eQTL	3:56849749:T:C	1.91163e-27	0.19539	MPL	1	ENSG00000187800.9_3:56849749:T:C	3:56849749:T:C	trans_eQTL	3:56849749:T:C	2.86024e-68	0.309558	PEAR1	1	1	trans_eQTL_trans_eQTL	rs1354034	rs1354034
ENSG00000117400.10_3:56849749:T:C	3:56849749:T:C	trans_eQTL	3:56849749:T:C	1.91163e-27	0.19539	MPL	1	ENSG00000105507.2_3:56849749:T:C	3:56849749:T:C	trans_eQTL	3:56849749:T:C	9.09977e-26	0.18905	CABP5	1	1	trans_eQTL_trans_eQTL	rs1354034	rs1354034
ENSG00000117400.10_3:56849749:T:C	3:56849749:T:C	trans_eQTL	3:56849749:T:C	1.91163e-27	0.19539	MPL	1	ENSG00000176783.10_3:56849749:T:C	3:56849749:T:C	trans_eQTL	3:56849749:T:C	1.69657e-15	0.143968	RUFY1	1	1	trans_eQTL_trans_eQTL	rs1354034	rs1354034
ENSG00000117400.10_3:56849749:T:C	3:56849749:T:C	trans_eQTL	3:56849749:T:C	1.91163e-27	0.19539	MPL	1	ENSG00000127920.5_3:56849749:T:C	3:56849749:T:C	trans_eQTL	3:56849749:T:C	1.26121e-62	0.296739	GNG11	1	1	trans_eQTL_trans_eQTL	rs1354034	rs1354034
ENSG00000117400.10_3:56849749:T:C	3:56849749:T:C	trans_eQTL	3:56849749:T:C	1.91163e-27	0.19539	MPL	1	ENSG00000115170.9_3:56849749:T:C	3:56849749:T:C	trans_eQTL	3:56849749:T:C	3.09916e-10	0.11403	ACVR1	1	1	trans_eQTL_trans_eQTL	rs1354034	rs1354034
ENSG00000117400.10_3:56849749:T:C	3:56849749:T:C	trans_eQTL	3:56849749:T:C	1.91163e-27	0.19539	MPL	1	ENSG00000101856.8_3:56865776:A:G	3:56849749:T:C	trans_eQTL	3:56849749:T:C	4.30626e-09	0.253763	PGRMC1	2	1	trans_eQTL_trans_eQTL	rs1354034	rs1354034
ENSG00000117400.10_3:56849749:T:C	3:56849749:T:C	trans_eQTL	3:56849749:T:C	1.91163e-27	0.19539	MPL	1	ENSG00000140022.5_3:56849749:T:C	3:56849749:T:C	trans_eQTL	3:56849749:T:C	2.56756e-11	0.120789	STON2	1	1	trans_eQTL_trans_eQTL	rs1354034	rs1354034
ENSG00000117400.10_3:56849749:T:C	3:56849749:T:C	trans_eQTL	3:56849749:T:C	1.91163e-27	0.19539	MPL	1	ENSG00000074416.9_3:56849749:T:C	3:56849749:T:C	trans_eQTL	3:56849749:T:C	5.04493e-71	0.466395	MGLL	1	1	trans_eQTL_trans_eQTL	rs1354034	rs1354034
ENSG00000117400.10_3:56849749:T:C	3:56849749:T:C	trans_eQTL	3:56849749:T:C	1.91163e-27	0.19539	MPL	1	ENSG00000177324.9_3:56849749:T:C	3:56849749:T:C	trans_eQTL	3:56849749:T:C	6.60182e-24	0.181745	BEND2	1	1	trans_eQTL_trans_eQTL	rs1354034	rs1354034
ENSG00000117400.10_3:56849749:T:C	3:56849749:T:C	trans_eQTL	3:56849749:T:C	1.91163e-27	0.19539	MPL	1	ENSG00000117155.12_3:56849749:T:C	3:56849749:T:C	trans_eQTL	3:56849749:T:C	8.94289e-21	0.1687	SSX2IP	1	1	trans_eQTL_trans_eQTL	rs1354034	rs1354034
ENSG00000117400.10_3:56849749:T:C	3:56849749:T:C	trans_eQTL	3:56849749:T:C	1.91163e-27	0.19539	MPL	1	ENSG00000148426.8_3:56849749:T:C	3:56849749:T:C	trans_eQTL	3:56849749:T:C	7.20628e-32	0.21114	PROSER2	1	1	trans_eQTL_trans_eQTL	rs1354034	rs1354034
ENSG00000117400.10_3:56849749:T:C	3:56849749:T:C	trans_eQTL	3:56849749:T:C	1.91163e-27	0.19539	MPL	1	ENSG00000179855.5_3:56849749:T:C	3:56849749:T:C	trans_eQTL	3:56849749:T:C	3.20174e-16	0.220606	GIPC3	1	1	trans_eQTL_trans_eQTL	rs1354034	rs1354034
ENSG00000117400.10_3:56849749:T:C	3:56849749:T:C	trans_eQTL	3:56849749:T:C	1.91163e-27	0.19539	MPL	1	ENSG00000101470.5_3:56849749:T:C	3:56849749:T:C	trans_eQTL	3:56849749:T:C	7.11404e-15	0.140759	TNNC2	1	1	trans_eQTL_trans_eQTL	rs1354034	rs1354034
ENSG00000117400.10_3:56849749:T:C	3:56849749:T:C	trans_eQTL	3:56849749:T:C	1.91163e-27	0.19539	MPL	1	ENSG00000090975.8_3:56849749:T:C	3:56849749:T:C	trans_eQTL	3:56849749:T:C	4.81424e-13	0.130864	PITPNM2	1	1	trans_eQTL_trans_eQTL	rs1354034	rs1354034
ENSG00000117400.10_3:56849749:T:C	3:56849749:T:C	trans_eQTL	3:56849749:T:C	1.91163e-27	0.19539	MPL	1	ENSG00000172889.11_3:56849749:T:C	3:56849749:T:C	trans_eQTL	3:56849749:T:C	1.21899e-10	0.116607	EGFL7	1	1	trans_eQTL_trans_eQTL	rs1354034	rs1354034
ENSG00000117400.10_3:56849749:T:C	3:56849749:T:C	trans_eQTL	3:56849749:T:C	1.91163e-27	0.19539	MPL	1	ENSG00000088826.13_3:56849749:T:C	3:56849749:T:C	trans_eQTL	3:56849749:T:C	3.551e-25	0.186761	SMOX	1	1	trans_eQTL_trans_eQTL	rs1354034	rs1354034
ENSG00000117400.10_3:56849749:T:C	3:56849749:T:C	trans_eQTL	3:56849749:T:C	1.91163e-27	0.19539	MPL	1	ENSG00000255552.3_3:56849749:T:C	3:56849749:T:C	trans_eQTL	3:56849749:T:C	3.82516e-106	0.382536	LY6G6E	1	1	trans_eQTL_trans_eQTL	rs1354034	rs1354034
ENSG00000117400.10_3:56849749:T:C	3:56849749:T:C	trans_eQTL	3:56849749:T:C	1.91163e-27	0.19539	MPL	1	ENSG00000101082.9_3:56849749:T:C	3:56849749:T:C	trans_eQTL	3:56849749:T:C	1.42785e-32	0.213529	SLA2	1	1	trans_eQTL_trans_eQTL	rs1354034	rs1354034
ENSG00000117400.10_3:56849749:T:C	3:56849749:T:C	trans_eQTL	3:56849749:T:C	1.91163e-27	0.19539	MPL	1	ENSG00000137942.12_3:56849749:T:C	3:56849749:T:C	trans_eQTL	3:56849749:T:C	2.76876e-21	0.170892	FNBP1L	1	1	trans_eQTL_trans_eQTL	rs1354034	rs1354034
ENSG00000117400.10_3:56849749:T:C	3:56849749:T:C	trans_eQTL	3:56849749:T:C	1.91163e-27	0.19539	MPL	1	ENSG00000127947.11_3:56849749:T:C	3:56849749:T:C	trans_eQTL	3:56849749:T:C	1.01042e-08	0.103856	PTPN12	1	1	trans_eQTL_trans_eQTL	rs1354034	rs1354034
ENSG00000117400.10_3:56849749:T:C	3:56849749:T:C	trans_eQTL	3:56849749:T:C	1.91163e-27	0.19539	MPL	1	ENSG00000197959.9_3:56849749:T:C	3:56849749:T:C	trans_eQTL	3:56849749:T:C	2.04369e-36	0.226108	DNM3	1	1	trans_eQTL_trans_eQTL	rs1354034	rs1354034
ENSG00000117400.10_3:56849749:T:C	3:56849749:T:C	trans_eQTL	3:56849749:T:C	1.91163e-27	0.19539	MPL	1	ENSG00000197122.7_3:56849749:T:C	3:56849749:T:C	trans_eQTL	3:56849749:T:C	1.49403e-15	0.144249	SRC	1	1	trans_eQTL_trans_eQTL	rs1354034	rs1354034
ENSG00000117400.10_3:56849749:T:C	3:56849749:T:C	trans_eQTL	3:56849749:T:C	1.91163e-27	0.19539	MPL	1	ENSG00000100351.12_3:56849749:T:C	3:56849749:T:C	trans_eQTL	3:56849749:T:C	1.10635e-36	0.226952	GRAP2	1	1	trans_eQTL_trans_eQTL	rs1354034	rs1354034
ENSG00000117400.10_3:56849749:T:C	3:56849749:T:C	trans_eQTL	3:56849749:T:C	1.91163e-27	0.19539	MPL	1	ENSG00000196914.4_3:56849749:T:C	3:56849749:T:C	trans_eQTL	3:56849749:T:C	1.43935e-09	0.109659	ARHGEF12	1	1	trans_eQTL_trans_eQTL	rs1354034	rs1354034
ENSG00000117400.10_3:56849749:T:C	3:56849749:T:C	trans_eQTL	3:56849749:T:C	1.91163e-27	0.19539	MPL	1	ENSG00000138080.9_3:56849749:T:C	3:56849749:T:C	trans_eQTL	3:56849749:T:C	1.68614e-10	0.115717	EMILIN1	1	1	trans_eQTL_trans_eQTL	rs1354034	rs1354034
ENSG00000117400.10_3:56849749:T:C	3:56849749:T:C	trans_eQTL	3:56849749:T:C	1.91163e-27	0.19539	MPL	1	ENSG00000128266.7_3:56849749:T:C	3:56849749:T:C	trans_eQTL	3:56849749:T:C	5.74391e-38	0.230973	GNAZ	1	1	trans_eQTL_trans_eQTL	rs1354034	rs1354034
ENSG00000117400.10_3:56849749:T:C	3:56849749:T:C	trans_eQTL	3:56849749:T:C	1.91163e-27	0.19539	MPL	1	ENSG00000185340.11_3:56849749:T:C	3:56849749:T:C	trans_eQTL	3:56849749:T:C	1.87173e-33	0.216487	GAS2L1	1	1	trans_eQTL_trans_eQTL	rs1354034	rs1354034
ENSG00000117400.10_3:56849749:T:C	3:56849749:T:C	trans_eQTL	3:56849749:T:C	1.91163e-27	0.19539	MPL	1	ENSG00000005961.13_3:56849749:T:C	3:56849749:T:C	trans_eQTL	3:56849749:T:C	1.43283e-97	0.546505	ITGA2B	1	1	trans_eQTL_trans_eQTL	rs1354034	rs1354034
ENSG00000117400.10_3:56849749:T:C	3:56849749:T:C	trans_eQTL	3:56849749:T:C	1.91163e-27	0.19539	MPL	1	ENSG00000168497.4_3:56849749:T:C	3:56849749:T:C	trans_eQTL	3:56849749:T:C	5.8845e-10	0.112225	SDPR	1	1	trans_eQTL_trans_eQTL	rs1354034	rs1354034
ENSG00000117400.10_3:56849749:T:C	3:56849749:T:C	trans_eQTL	3:56849749:T:C	1.91163e-27	0.19539	MPL	1	ENSG00000150594.5_3:56849749:T:C	3:56849749:T:C	trans_eQTL	3:56849749:T:C	4.28431e-44	0.24917	ADRA2A	1	1	trans_eQTL_trans_eQTL	rs1354034	rs1354034
ENSG00000117400.10_3:56849749:T:C	3:56849749:T:C	trans_eQTL	3:56849749:T:C	1.91163e-27	0.19539	MPL	1	ENSG00000156011.12_3:56849749:T:C	3:56849749:T:C	trans_eQTL	3:56849749:T:C	2.42507e-24	0.18348	PSD3	1	1	trans_eQTL_trans_eQTL	rs1354034	rs1354034
ENSG00000117400.10_3:56849749:T:C	3:56849749:T:C	trans_eQTL	3:56849749:T:C	1.91163e-27	0.19539	MPL	1	ENSG00000182093.10_3:56849749:T:C	3:56849749:T:C	trans_eQTL	3:56849749:T:C	6.73914e-19	0.160353	WRB	1	1	trans_eQTL_trans_eQTL	rs1354034	rs1354034
ENSG00000117400.10_3:56849749:T:C	3:56849749:T:C	trans_eQTL	3:56849749:T:C	1.91163e-27	0.19539	MPL	1	ENSG00000178732.4_3:56849749:T:C	3:56849749:T:C	trans_eQTL	3:56849749:T:C	1.64199e-17	0.153887	GP5	1	1	trans_eQTL_trans_eQTL	rs1354034	rs1354034
ENSG00000117400.10_3:56849749:T:C	3:56849749:T:C	trans_eQTL	3:56849749:T:C	1.91163e-27	0.19539	MPL	1	ENSG00000100218.7_3:56849749:T:C	3:56849749:T:C	trans_eQTL	3:56849749:T:C	6.22275e-12	0.124473	RTDR1	1	1	trans_eQTL_trans_eQTL	rs1354034	rs1354034
ENSG00000117400.10_3:56849749:T:C	3:56849749:T:C	trans_eQTL	3:56849749:T:C	1.91163e-27	0.19539	MPL	1	ENSG00000197879.10_3:56849749:T:C	3:56849749:T:C	trans_eQTL	3:56849749:T:C	2.0302e-11	0.121407	MYO1C	1	1	trans_eQTL_trans_eQTL	rs1354034	rs1354034
ENSG00000117400.10_3:56849749:T:C	3:56849749:T:C	trans_eQTL	3:56849749:T:C	1.91163e-27	0.19539	MPL	1	ENSG00000122786.15_3:56849749:T:C	3:56849749:T:C	trans_eQTL	3:56849749:T:C	9.36828e-101	0.558001	CALD1	1	1	trans_eQTL_trans_eQTL	rs1354034	rs1354034
ENSG00000117400.10_3:56849749:T:C	3:56849749:T:C	trans_eQTL	3:56849749:T:C	1.91163e-27	0.19539	MPL	1	ENSG00000119326.10_3:56849749:T:C	3:56849749:T:C	trans_eQTL	3:56849749:T:C	1.42781e-09	0.109683	CTNNAL1	1	1	trans_eQTL_trans_eQTL	rs1354034	rs1354034
ENSG00000117400.10_3:56849749:T:C	3:56849749:T:C	trans_eQTL	3:56849749:T:C	1.91163e-27	0.19539	MPL	1	ENSG00000142961.10_3:56849749:T:C	3:56849749:T:C	trans_eQTL	3:56849749:T:C	1.15821e-09	0.110288	MOB3C	1	1	trans_eQTL_trans_eQTL	rs1354034	rs1354034
ENSG00000117400.10_3:56849749:T:C	3:56849749:T:C	trans_eQTL	3:56849749:T:C	1.91163e-27	0.19539	MPL	1	ENSG00000196611.4_3:56849749:T:C	3:56849749:T:C	trans_eQTL	3:56849749:T:C	5.19072e-29	0.201117	MMP1	1	1	trans_eQTL_trans_eQTL	rs1354034	rs1354034
ENSG00000117400.10_3:56849749:T:C	3:56849749:T:C	trans_eQTL	3:56849749:T:C	1.91163e-27	0.19539	MPL	1	ENSG00000167131.12_3:56849749:T:C	3:56849749:T:C	trans_eQTL	3:56849749:T:C	1.98456e-10	0.115268	CCDC103	1	1	trans_eQTL_trans_eQTL	rs1354034	rs1354034
ENSG00000117400.10_3:56849749:T:C	3:56849749:T:C	trans_eQTL	3:56849749:T:C	1.91163e-27	0.19539	MPL	1	ENSG00000166963.8_3:56849749:T:C	3:56849749:T:C	trans_eQTL	3:56849749:T:C	1.23666e-28	0.199754	MAP1A	1	1	trans_eQTL_trans_eQTL	rs1354034	rs1354034
ENSG00000117400.10_3:56849749:T:C	3:56849749:T:C	trans_eQTL	3:56849749:T:C	1.91163e-27	0.19539	MPL	1	ENSG00000214447.3_3:56849749:T:C	3:56849749:T:C	trans_eQTL	3:56849749:T:C	2.81421e-11	0.120546	FAM187A	1	1	trans_eQTL_trans_eQTL	rs1354034	rs1354034
ENSG00000117400.10_3:56849749:T:C	3:56849749:T:C	trans_eQTL	3:56849749:T:C	1.91163e-27	0.19539	MPL	1	ENSG00000174175.12_3:56849749:T:C	3:56849749:T:C	trans_eQTL	3:56849749:T:C	3.18839e-77	0.328669	SELP	1	1	trans_eQTL_trans_eQTL	rs1354034	rs1354034
ENSG00000117400.10_3:56849749:T:C	3:56849749:T:C	trans_eQTL	3:56849749:T:C	1.91163e-27	0.19539	MPL	1	ENSG00000106665.11_3:56849749:T:C	3:56849749:T:C	trans_eQTL	3:56849749:T:C	2.17277e-22	0.175551	CLIP2	1	1	trans_eQTL_trans_eQTL	rs1354034	rs1354034
ENSG00000117400.10_3:56849749:T:C	3:56849749:T:C	trans_eQTL	3:56849749:T:C	1.91163e-27	0.19539	MPL	1	ENSG00000198948.7_3:56849749:T:C	3:56849749:T:C	trans_eQTL	3:56849749:T:C	6.62233e-11	0.118262	MFAP3L	1	1	trans_eQTL_trans_eQTL	rs1354034	rs1354034
ENSG00000117400.10_3:56849749:T:C	3:56849749:T:C	trans_eQTL	3:56849749:T:C	1.91163e-27	0.19539	MPL	1	ENSG00000119242.4_3:56849749:T:C	3:56849749:T:C	trans_eQTL	3:56849749:T:C	9.52814e-17	0.150205	CCDC92	1	1	trans_eQTL_trans_eQTL	rs1354034	rs1354034
ENSG00000117400.10_3:56849749:T:C	3:56849749:T:C	trans_eQTL	3:56849749:T:C	1.91163e-27	0.19539	MPL	1	ENSG00000138685.8_3:56849749:T:C	3:56849749:T:C	trans_eQTL	3:56849749:T:C	2.17343e-10	0.115017	FGF2	1	1	trans_eQTL_trans_eQTL	rs1354034	rs1354034
ENSG00000117400.10_3:56849749:T:C	3:56849749:T:C	trans_eQTL	3:56849749:T:C	1.91163e-27	0.19539	MPL	1	ENSG00000187513.8_3:56849749:T:C	3:56849749:T:C	trans_eQTL	3:56849749:T:C	2.33724e-13	0.132614	GJA4	1	1	trans_eQTL_trans_eQTL	rs1354034	rs1354034
ENSG00000117400.10_3:56849749:T:C	3:56849749:T:C	trans_eQTL	3:56849749:T:C	1.91163e-27	0.19539	MPL	1	ENSG00000172927.3_3:56849749:T:C	3:56849749:T:C	trans_eQTL	3:56849749:T:C	5.76989e-37	0.227843	MYEOV	1	1	trans_eQTL_trans_eQTL	rs1354034	rs1354034
ENSG00000117400.10_3:56849749:T:C	3:56849749:T:C	trans_eQTL	3:56849749:T:C	1.91163e-27	0.19539	MPL	1	ENSG00000095321.12_3:56849749:T:C	3:56849749:T:C	trans_eQTL	3:56849749:T:C	2.68102e-30	0.205696	CRAT	1	1	trans_eQTL_trans_eQTL	rs1354034	rs1354034
ENSG00000117400.10_3:56849749:T:C	3:56849749:T:C	trans_eQTL	3:56849749:T:C	1.91163e-27	0.19539	MPL	1	ENSG00000203618.5_3:56849749:T:C	3:56849749:T:C	trans_eQTL	3:56849749:T:C	8.8552e-44	0.248269	GP1BB	1	1	trans_eQTL_trans_eQTL	rs1354034	rs1354034
ENSG00000117400.10_3:56849749:T:C	3:56849749:T:C	trans_eQTL	3:56849749:T:C	1.91163e-27	0.19539	MPL	1	ENSG00000109265.8_3:56849749:T:C	3:56849749:T:C	trans_eQTL	3:56849749:T:C	4.46017e-34	0.218549	KIAA1211	1	1	trans_eQTL_trans_eQTL	rs1354034	rs1354034
ENSG00000117400.10_3:56849749:T:C	3:56849749:T:C	trans_eQTL	3:56849749:T:C	1.91163e-27	0.19539	MPL	1	ENSG00000115758.8_3:56849749:T:C	3:56849749:T:C	trans_eQTL	3:56849749:T:C	5.09705e-40	0.237239	ODC1	1	1	trans_eQTL_trans_eQTL	rs1354034	rs1354034
ENSG00000117400.10_3:56849749:T:C	3:56849749:T:C	trans_eQTL	3:56849749:T:C	1.91163e-27	0.19539	MPL	1	ENSG00000215193.8_3:56849749:T:C	3:56849749:T:C	trans_eQTL	3:56849749:T:C	1.65142e-15	0.144028	PEX26	1	1	trans_eQTL_trans_eQTL	rs1354034	rs1354034
ENSG00000117400.10_3:56849749:T:C	3:56849749:T:C	trans_eQTL	3:56849749:T:C	1.91163e-27	0.19539	MPL	1	ENSG00000236279.2_3:56849749:T:C	3:56849749:T:C	trans_eQTL	3:56849749:T:C	9.48825e-52	0.405368	CLEC2L	1	1	trans_eQTL_trans_eQTL	rs1354034	rs1354034
ENSG00000117400.10_3:56849749:T:C	3:56849749:T:C	trans_eQTL	3:56849749:T:C	1.91163e-27	0.19539	MPL	1	ENSG00000123500.5_3:56849749:T:C	3:56849749:T:C	trans_eQTL	3:56849749:T:C	2.90186e-15	0.142775	COL10A1	1	1	trans_eQTL_trans_eQTL	rs1354034	rs1354034
ENSG00000117400.10_3:56849749:T:C	3:56849749:T:C	trans_eQTL	3:56849749:T:C	1.91163e-27	0.19539	MPL	1	ENSG00000258388.3_3:56849749:T:C	3:56849749:T:C	trans_eQTL	3:56849749:T:C	2.87665e-18	0.157448	PPT2-EGFL8	1	1	trans_eQTL_trans_eQTL	rs1354034	rs1354034
ENSG00000117400.10_3:56849749:T:C	3:56849749:T:C	trans_eQTL	3:56849749:T:C	1.91163e-27	0.19539	MPL	1	ENSG00000122679.4_3:56849749:T:C	3:56849749:T:C	trans_eQTL	3:56849749:T:C	7.88083e-10	0.111394	RAMP3	1	1	trans_eQTL_trans_eQTL	rs1354034	rs1354034
ENSG00000117400.10_3:56849749:T:C	3:56849749:T:C	trans_eQTL	3:56849749:T:C	1.91163e-27	0.19539	MPL	1	ENSG00000066697.10_3:56849749:T:C	3:56849749:T:C	trans_eQTL	3:56849749:T:C	1.43597e-28	0.298694	MSANTD3	1	1	trans_eQTL_trans_eQTL	rs1354034	rs1354034
ENSG00000117400.10_3:56849749:T:C	3:56849749:T:C	trans_eQTL	3:56849749:T:C	1.91163e-27	0.19539	MPL	1	ENSG00000143595.8_3:56849749:T:C	3:56849749:T:C	trans_eQTL	3:56849749:T:C	2.02221e-48	0.261169	AQP10	1	1	trans_eQTL_trans_eQTL	rs1354034	rs1354034
ENSG00000117400.10_3:56849749:T:C	3:56849749:T:C	trans_eQTL	3:56849749:T:C	1.91163e-27	0.19539	MPL	1	ENSG00000100243.16_3:56849749:T:C	3:56849749:T:C	trans_eQTL	3:56849749:T:C	4.67949e-15	0.141704	CYB5R3	1	1	trans_eQTL_trans_eQTL	rs1354034	rs1354034
ENSG00000117400.10_3:56849749:T:C	3:56849749:T:C	trans_eQTL	3:56849749:T:C	1.91163e-27	0.19539	MPL	1	ENSG00000213977.3_3:56849749:T:C	3:56849749:T:C	trans_eQTL	3:56849749:T:C	4.93446e-12	0.125066	TAX1BP3	1	1	trans_eQTL_trans_eQTL	rs1354034	rs1354034
ENSG00000117400.10_3:56849749:T:C	3:56849749:T:C	trans_eQTL	3:56849749:T:C	1.91163e-27	0.19539	MPL	1	ENSG00000102362.11_3:56849749:T:C	3:56849749:T:C	trans_eQTL	3:56849749:T:C	8.67306e-38	0.230417	SYTL4	1	1	trans_eQTL_trans_eQTL	rs1354034	rs1354034
ENSG00000117400.10_3:56849749:T:C	3:56849749:T:C	trans_eQTL	3:56849749:T:C	1.91163e-27	0.19539	MPL	1	ENSG00000101335.5_3:56849749:T:C	3:56849749:T:C	trans_eQTL	3:56849749:T:C	5.94395e-89	0.528298	MYL9	1	1	trans_eQTL_trans_eQTL	rs1354034	rs1354034
ENSG00000117400.10_3:56849749:T:C	3:56849749:T:C	trans_eQTL	3:56849749:T:C	1.91163e-27	0.19539	MPL	1	ENSG00000143811.12_3:56849749:T:C	3:56849749:T:C	trans_eQTL	3:56849749:T:C	1.2174e-11	0.122742	PYCR2	1	1	trans_eQTL_trans_eQTL	rs1354034	rs1354034
ENSG00000117400.10_3:56849749:T:C	3:56849749:T:C	trans_eQTL	3:56849749:T:C	1.91163e-27	0.19539	MPL	1	ENSG00000178033.5_3:56849749:T:C	3:56849749:T:C	trans_eQTL	3:56849749:T:C	5.96166e-26	0.189755	FAM26E	1	1	trans_eQTL_trans_eQTL	rs1354034	rs1354034
ENSG00000117400.10_3:56849749:T:C	3:56849749:T:C	trans_eQTL	3:56849749:T:C	1.91163e-27	0.19539	MPL	1	ENSG00000165914.10_3:56849749:T:C	3:56849749:T:C	trans_eQTL	3:56849749:T:C	6.66563e-86	0.51986	TTC7B	1	1	trans_eQTL_trans_eQTL	rs1354034	rs1354034
ENSG00000117400.10_3:56849749:T:C	3:56849749:T:C	trans_eQTL	3:56849749:T:C	1.91163e-27	0.19539	MPL	1	ENSG00000169704.4_3:56849749:T:C	3:56849749:T:C	trans_eQTL	3:56849749:T:C	8.83545e-96	0.538007	GP9	1	1	trans_eQTL_trans_eQTL	rs1354034	rs1354034
ENSG00000117400.10_3:56849749:T:C	3:56849749:T:C	trans_eQTL	3:56849749:T:C	1.91163e-27	0.19539	MPL	1	ENSG00000102316.12_3:56849749:T:C	3:56849749:T:C	trans_eQTL	3:56849749:T:C	1.58196e-09	0.109385	MAGED2	1	1	trans_eQTL_trans_eQTL	rs1354034	rs1354034
ENSG00000117400.10_3:56849749:T:C	3:56849749:T:C	trans_eQTL	3:56849749:T:C	1.91163e-27	0.19539	MPL	1	ENSG00000163737.3_3:56849749:T:C	3:56849749:T:C	trans_eQTL	3:56849749:T:C	7.70118e-88	0.525138	PF4	1	1	trans_eQTL_trans_eQTL	rs1354034	rs1354034
ENSG00000117400.10_3:56849749:T:C	3:56849749:T:C	trans_eQTL	3:56849749:T:C	1.91163e-27	0.19539	MPL	1	ENSG00000149781.8_3:56849749:T:C	3:56849749:T:C	trans_eQTL	3:56849749:T:C	1.2853e-32	0.213683	FERMT3	1	1	trans_eQTL_trans_eQTL	rs1354034	rs1354034
ENSG00000117400.10_3:56849749:T:C	3:56849749:T:C	trans_eQTL	3:56849749:T:C	1.91163e-27	0.19539	MPL	1	ENSG00000267060.1_3:56849749:T:C	3:56849749:T:C	trans_eQTL	3:56849749:T:C	3.84121e-11	0.119721	PTGES3L	1	1	trans_eQTL_trans_eQTL	rs1354034	rs1354034
ENSG00000117400.10_3:56849749:T:C	3:56849749:T:C	trans_eQTL	3:56849749:T:C	1.91163e-27	0.19539	MPL	1	ENSG00000198873.10_3:56849749:T:C	3:56849749:T:C	trans_eQTL	3:56849749:T:C	1.59065e-22	0.176113	GRK5	1	1	trans_eQTL_trans_eQTL	rs1354034	rs1354034
ENSG00000117400.10_3:56849749:T:C	3:56849749:T:C	trans_eQTL	3:56849749:T:C	1.91163e-27	0.19539	MPL	1	ENSG00000168118.7_3:56849749:T:C	3:56849749:T:C	trans_eQTL	3:56849749:T:C	5.59705e-09	0.105648	RAB4A	1	1	trans_eQTL_trans_eQTL	rs1354034	rs1354034
ENSG00000117400.10_3:56849749:T:C	3:56849749:T:C	trans_eQTL	3:56849749:T:C	1.91163e-27	0.19539	MPL	1	ENSG00000178057.10_3:56849749:T:C	3:56849749:T:C	trans_eQTL	3:56849749:T:C	4.91742e-10	0.112733	NDUFAF3	1	1	trans_eQTL_trans_eQTL	rs1354034	rs1354034
ENSG00000117400.10_3:56849749:T:C	3:56849749:T:C	trans_eQTL	3:56849749:T:C	1.91163e-27	0.19539	MPL	1	ENSG00000166333.9_3:56849749:T:C	3:56849749:T:C	trans_eQTL	3:56849749:T:C	3.33936e-39	0.234768	ILK	1	1	trans_eQTL_trans_eQTL	rs1354034	rs1354034
ENSG00000117400.10_3:56849749:T:C	3:56849749:T:C	trans_eQTL	3:56849749:T:C	1.91163e-27	0.19539	MPL	1	ENSG00000147394.14_3:56849749:T:C	3:56849749:T:C	trans_eQTL	3:56849749:T:C	2.00721e-09	0.10869	ZNF185	1	1	trans_eQTL_trans_eQTL	rs1354034	rs1354034
ENSG00000117400.10_3:56849749:T:C	3:56849749:T:C	trans_eQTL	3:56849749:T:C	1.91163e-27	0.19539	MPL	1	ENSG00000049323.11_3:56849749:T:C	3:56849749:T:C	trans_eQTL	3:56849749:T:C	9.88997e-74	0.321381	LTBP1	1	1	trans_eQTL_trans_eQTL	rs1354034	rs1354034
ENSG00000117400.10_3:56849749:T:C	3:56849749:T:C	trans_eQTL	3:56849749:T:C	1.91163e-27	0.19539	MPL	1	ENSG00000254810.1_3:56849749:T:C	3:56849749:T:C	trans_eQTL	3:56849749:T:C	2.18215e-11	0.121217	RP11-672A2.4	1	1	trans_eQTL_trans_eQTL	rs1354034	rs1354034
ENSG00000117400.10_3:56849749:T:C	3:56849749:T:C	trans_eQTL	3:56849749:T:C	1.91163e-27	0.19539	MPL	1	ENSG00000072422.12_3:56849749:T:C	3:56849749:T:C	trans_eQTL	3:56849749:T:C	3.97577e-19	0.161396	RHOBTB1	1	1	trans_eQTL_trans_eQTL	rs1354034	rs1354034
ENSG00000117400.10_3:56849749:T:C	3:56849749:T:C	trans_eQTL	3:56849749:T:C	1.91163e-27	0.19539	MPL	1	ENSG00000143321.14_3:56849749:T:C	3:56849749:T:C	trans_eQTL	3:56849749:T:C	5.45518e-13	0.13056	HDGF	1	1	trans_eQTL_trans_eQTL	rs1354034	rs1354034
ENSG00000117400.10_3:56849749:T:C	3:56849749:T:C	trans_eQTL	3:56849749:T:C	1.91163e-27	0.19539	MPL	1	ENSG00000112655.11_3:56849749:T:C	3:56849749:T:C	trans_eQTL	3:56849749:T:C	7.9714e-19	0.16002	PTK7	1	1	trans_eQTL_trans_eQTL	rs1354034	rs1354034
ENSG00000117400.10_3:56849749:T:C	3:56849749:T:C	trans_eQTL	3:56849749:T:C	1.91163e-27	0.19539	MPL	1	ENSG00000154917.6_3:56849749:T:C	3:56849749:T:C	trans_eQTL	3:56849749:T:C	2.045e-57	0.284294	RAB6B	1	1	trans_eQTL_trans_eQTL	rs1354034	rs1354034
ENSG00000117400.10_3:56849749:T:C	3:56849749:T:C	trans_eQTL	3:56849749:T:C	1.91163e-27	0.19539	MPL	1	ENSG00000167100.10_3:56849749:T:C	3:56849749:T:C	trans_eQTL	3:56849749:T:C	3.13617e-77	0.328684	SAMD14	1	1	trans_eQTL_trans_eQTL	rs1354034	rs1354034
ENSG00000117400.10_3:56849749:T:C	3:56849749:T:C	trans_eQTL	3:56849749:T:C	1.91163e-27	0.19539	MPL	1	ENSG00000124172.5_3:56849749:T:C	3:56849749:T:C	trans_eQTL	3:56849749:T:C	7.79654e-12	0.123894	ATP5E	1	1	trans_eQTL_trans_eQTL	rs1354034	rs1354034
ENSG00000117400.10_3:56849749:T:C	3:56849749:T:C	trans_eQTL	3:56849749:T:C	1.91163e-27	0.19539	MPL	1	ENSG00000185052.7_3:56849749:T:C	3:56849749:T:C	trans_eQTL	3:56849749:T:C	5.30153e-76	0.48737	SLC24A3	1	1	trans_eQTL_trans_eQTL	rs1354034	rs1354034
ENSG00000117400.10_3:56849749:T:C	3:56849749:T:C	trans_eQTL	3:56849749:T:C	1.91163e-27	0.19539	MPL	1	ENSG00000069966.14_3:56849749:T:C	3:56849749:T:C	trans_eQTL	3:56849749:T:C	1.77188e-30	0.206328	GNB5	1	1	trans_eQTL_trans_eQTL	rs1354034	rs1354034
ENSG00000117400.10_3:56849749:T:C	3:56849749:T:C	trans_eQTL	3:56849749:T:C	1.91163e-27	0.19539	MPL	1	ENSG00000010278.7_3:56849749:T:C	3:56849749:T:C	trans_eQTL	3:56849749:T:C	1.31336e-09	0.109925	CD9	1	1	trans_eQTL_trans_eQTL	rs1354034	rs1354034
ENSG00000117400.10_3:56849749:T:C	3:56849749:T:C	trans_eQTL	3:56849749:T:C	1.91163e-27	0.19539	MPL	1	ENSG00000204424.8_3:56849749:T:C	3:56849749:T:C	trans_eQTL	3:56849749:T:C	6.10022e-107	0.570713	LY6G6F	1	1	trans_eQTL_trans_eQTL	rs1354034	rs1354034
ENSG00000117400.10_3:56849749:T:C	3:56849749:T:C	trans_eQTL	3:56849749:T:C	1.91163e-27	0.19539	MPL	1	ENSG00000102230.9_3:56849749:T:C	3:56849749:T:C	trans_eQTL	3:56849749:T:C	4.4458e-24	0.182432	PCYT1B	1	1	trans_eQTL_trans_eQTL	rs1354034	rs1354034
ENSG00000117400.10_3:56849749:T:C	3:56849749:T:C	trans_eQTL	3:56849749:T:C	1.91163e-27	0.19539	MPL	1	ENSG00000180190.7_3:56849749:T:C	3:56849749:T:C	trans_eQTL	3:56849749:T:C	4.54589e-21	0.169968	TDRP	1	1	trans_eQTL_trans_eQTL	rs1354034	rs1354034
ENSG00000117400.10_3:56849749:T:C	3:56849749:T:C	trans_eQTL	3:56849749:T:C	1.91163e-27	0.19539	MPL	1	ENSG00000160789.15_3:56849749:T:C	3:56849749:T:C	trans_eQTL	3:56849749:T:C	7.74424e-37	0.227441	LMNA	1	1	trans_eQTL_trans_eQTL	rs1354034	rs1354034
ENSG00000117400.10_3:56849749:T:C	3:56849749:T:C	trans_eQTL	3:56849749:T:C	1.91163e-27	0.19539	MPL	1	ENSG00000212864.2_3:56849749:T:C	3:56849749:T:C	trans_eQTL	3:56849749:T:C	5.22098e-22	0.17396	RNF208	1	1	trans_eQTL_trans_eQTL	rs1354034	rs1354034
ENSG00000117400.10_3:56849749:T:C	3:56849749:T:C	trans_eQTL	3:56849749:T:C	1.91163e-27	0.19539	MPL	1	ENSG00000259577.1_3:56849749:T:C	3:56849749:T:C	trans_eQTL	3:56849749:T:C	3.57049e-10	0.113634	RP11-430B1.2	1	1	trans_eQTL_trans_eQTL	rs1354034	rs1354034
ENSG00000117400.10_3:56849749:T:C	3:56849749:T:C	trans_eQTL	3:56849749:T:C	1.91163e-27	0.19539	MPL	1	ENSG00000256235.1_3:56849749:T:C	3:56849749:T:C	trans_eQTL	3:56849749:T:C	8.07836e-10	0.111323	SMIM3	1	1	trans_eQTL_trans_eQTL	rs1354034	rs1354034
ENSG00000117400.10_3:56849749:T:C	3:56849749:T:C	trans_eQTL	3:56849749:T:C	1.91163e-27	0.19539	MPL	1	ENSG00000148908.10_3:56849749:T:C	3:56849749:T:C	trans_eQTL	3:56849749:T:C	5.06308e-26	0.190026	RGS10	1	1	trans_eQTL_trans_eQTL	rs1354034	rs1354034
ENSG00000117400.10_3:56849749:T:C	3:56849749:T:C	trans_eQTL	3:56849749:T:C	1.91163e-27	0.19539	MPL	1	ENSG00000169398.15_3:56849749:T:C	3:56849749:T:C	trans_eQTL	3:56849749:T:C	4.99237e-27	0.193835	PTK2	1	1	trans_eQTL_trans_eQTL	rs1354034	rs1354034
ENSG00000117400.10_3:56849749:T:C	3:56849749:T:C	trans_eQTL	3:56849749:T:C	1.91163e-27	0.19539	MPL	1	ENSG00000117586.6_3:56849749:T:C	3:56849749:T:C	trans_eQTL	3:56849749:T:C	6.38174e-14	0.135699	TNFSF4	1	1	trans_eQTL_trans_eQTL	rs1354034	rs1354034
ENSG00000117400.10_3:56849749:T:C	3:56849749:T:C	trans_eQTL	3:56849749:T:C	1.91163e-27	0.19539	MPL	1	ENSG00000235609.4_3:56849749:T:C	3:56849749:T:C	trans_eQTL	3:56849749:T:C	1.61298e-17	0.153924	AF127936.7	1	1	trans_eQTL_trans_eQTL	rs1354034	rs1354034
ENSG00000117400.10_3:56849749:T:C	3:56849749:T:C	trans_eQTL	3:56849749:T:C	1.91163e-27	0.19539	MPL	1	ENSG00000161013.12_3:56849749:T:C	3:56849749:T:C	trans_eQTL	3:56849749:T:C	1.99309e-33	0.216396	MGAT4B	1	1	trans_eQTL_trans_eQTL	rs1354034	rs1354034
ENSG00000117400.10_3:56849749:T:C	3:56849749:T:C	trans_eQTL	3:56849749:T:C	1.91163e-27	0.19539	MPL	1	ENSG00000042062.7_3:56849749:T:C	3:56849749:T:C	trans_eQTL	3:56849749:T:C	1.15033e-08	0.103458	FAM65C	1	1	trans_eQTL_trans_eQTL	rs1354034	rs1354034
ENSG00000117400.10_3:56849749:T:C	3:56849749:T:C	trans_eQTL	3:56849749:T:C	1.91163e-27	0.19539	MPL	1	ENSG00000086189.5_3:56849749:T:C	3:56849749:T:C	trans_eQTL	3:56849749:T:C	7.38235e-09	0.104811	DIMT1	1	1	trans_eQTL_trans_eQTL	rs1354034	rs1354034
ENSG00000117400.10_3:56849749:T:C	3:56849749:T:C	trans_eQTL	3:56849749:T:C	1.91163e-27	0.19539	MPL	1	ENSG00000243244.1_3:56849749:T:C	3:56849749:T:C	trans_eQTL	3:56849749:T:C	1.17074e-09	0.110257	STON1	1	1	trans_eQTL_trans_eQTL	rs1354034	rs1354034
ENSG00000117400.10_3:56849749:T:C	3:56849749:T:C	trans_eQTL	3:56849749:T:C	1.91163e-27	0.19539	MPL	1	ENSG00000171611.5_3:56849749:T:C	3:56849749:T:C	trans_eQTL	3:56849749:T:C	6.46466e-63	0.297414	PTCRA	1	1	trans_eQTL_trans_eQTL	rs1354034	rs1354034
ENSG00000117400.10_3:56849749:T:C	3:56849749:T:C	trans_eQTL	3:56849749:T:C	1.91163e-27	0.19539	MPL	1	ENSG00000188677.10_3:56849749:T:C	3:56849749:T:C	trans_eQTL	3:56849749:T:C	2.59512e-58	0.286481	PARVB	1	1	trans_eQTL_trans_eQTL	rs1354034	rs1354034
ENSG00000117400.10_3:56849749:T:C	3:56849749:T:C	trans_eQTL	3:56849749:T:C	1.91163e-27	0.19539	MPL	1	ENSG00000085733.11_3:56849749:T:C	3:56849749:T:C	trans_eQTL	3:56849749:T:C	4.7922e-44	0.249031	CTTN	1	1	trans_eQTL_trans_eQTL	rs1354034	rs1354034
ENSG00000117400.10_3:56849749:T:C	3:56849749:T:C	trans_eQTL	3:56849749:T:C	1.91163e-27	0.19539	MPL	1	ENSG00000106089.7_3:56849749:T:C	3:56849749:T:C	trans_eQTL	3:56849749:T:C	2.76001e-11	0.120598	STX1A	1	1	trans_eQTL_trans_eQTL	rs1354034	rs1354034
ENSG00000117400.10_3:56849749:T:C	3:56849749:T:C	trans_eQTL	3:56849749:T:C	1.91163e-27	0.19539	MPL	1	ENSG00000131711.10_3:56849749:T:C	3:56849749:T:C	trans_eQTL	3:56849749:T:C	2.76328e-10	0.168687	MAP1B	1	1	trans_eQTL_trans_eQTL	rs1354034	rs1354034
ENSG00000117400.10_3:56849749:T:C	3:56849749:T:C	trans_eQTL	3:56849749:T:C	1.91163e-27	0.19539	MPL	1	ENSG00000123739.6_3:56849749:T:C	3:56849749:T:C	trans_eQTL	3:56849749:T:C	1.29692e-24	0.184555	PLA2G12A	1	1	trans_eQTL_trans_eQTL	rs1354034	rs1354034
ENSG00000117400.10_3:56849749:T:C	3:56849749:T:C	trans_eQTL	3:56849749:T:C	1.91163e-27	0.19539	MPL	1	ENSG00000099256.14_3:56849749:T:C	3:56849749:T:C	trans_eQTL	3:56849749:T:C	2.05556e-21	0.171444	PRTFDC1	1	1	trans_eQTL_trans_eQTL	rs1354034	rs1354034
ENSG00000117400.10_3:56849749:T:C	3:56849749:T:C	trans_eQTL	3:56849749:T:C	1.91163e-27	0.19539	MPL	1	ENSG00000100362.8_3:56849749:T:C	3:56849749:T:C	trans_eQTL	3:56849749:T:C	7.45304e-19	0.160153	PVALB	1	1	trans_eQTL_trans_eQTL	rs1354034	rs1354034
ENSG00000117400.10_3:56849749:T:C	3:56849749:T:C	trans_eQTL	3:56849749:T:C	1.91163e-27	0.19539	MPL	1	ENSG00000151693.5_3:56849749:T:C	3:56849749:T:C	trans_eQTL	3:56849749:T:C	1.28494e-22	0.176497	ASAP2	1	1	trans_eQTL_trans_eQTL	rs1354034	rs1354034
ENSG00000117400.10_3:56849749:T:C	3:56849749:T:C	trans_eQTL	3:56849749:T:C	1.91163e-27	0.19539	MPL	1	ENSG00000259207.3_3:56849749:T:C	3:56849749:T:C	trans_eQTL	3:56849749:T:C	1.0948e-99	0.547574	ITGB3	1	1	trans_eQTL_trans_eQTL	rs1354034	rs1354034
ENSG00000117400.10_3:56849749:T:C	3:56849749:T:C	trans_eQTL	3:56849749:T:C	1.91163e-27	0.19539	MPL	1	ENSG00000158560.10_3:56849749:T:C	3:56849749:T:C	trans_eQTL	3:56849749:T:C	5.19693e-13	0.130678	DYNC1I1	1	1	trans_eQTL_trans_eQTL	rs1354034	rs1354034
ENSG00000117400.10_3:56849749:T:C	3:56849749:T:C	trans_eQTL	3:56849749:T:C	1.91163e-27	0.19539	MPL	1	ENSG00000167363.9_3:56849749:T:C	3:56849749:T:C	trans_eQTL	3:56849749:T:C	2.31022e-11	0.121067	FN3K	1	1	trans_eQTL_trans_eQTL	rs1354034	rs1354034
ENSG00000117400.10_3:56849749:T:C	3:56849749:T:C	trans_eQTL	3:56849749:T:C	1.91163e-27	0.19539	MPL	1	ENSG00000156381.4_3:56849749:T:C	3:56849749:T:C	trans_eQTL	3:56849749:T:C	1.34512e-14	0.205496	ANKRD9	1	1	trans_eQTL_trans_eQTL	rs1354034	rs1354034
ENSG00000117400.10_3:56849749:T:C	3:56849749:T:C	trans_eQTL	3:56849749:T:C	1.91163e-27	0.19539	MPL	1	ENSG00000061918.8_3:56849749:T:C	3:56849749:T:C	trans_eQTL	3:56849749:T:C	7.04202e-63	0.297328	GUCY1B3	1	1	trans_eQTL_trans_eQTL	rs1354034	rs1354034
ENSG00000117400.10_3:56849749:T:C	3:56849749:T:C	trans_eQTL	3:56849749:T:C	1.91163e-27	0.19539	MPL	1	ENSG00000158457.4_3:56849749:T:C	3:56849749:T:C	trans_eQTL	3:56849749:T:C	7.27818e-55	0.27796	TSPAN33	1	1	trans_eQTL_trans_eQTL	rs1354034	rs1354034
ENSG00000117400.10_3:56849749:T:C	3:56849749:T:C	trans_eQTL	3:56849749:T:C	1.91163e-27	0.19539	MPL	1	ENSG00000137801.9_3:56849749:T:C	3:56849749:T:C	trans_eQTL	3:56849749:T:C	8.1971e-13	0.129561	THBS1	1	1	trans_eQTL_trans_eQTL	rs1354034	rs1354034
ENSG00000117400.10_3:56849749:T:C	3:56849749:T:C	trans_eQTL	3:56849749:T:C	1.91163e-27	0.19539	MPL	1	ENSG00000125952.14_3:56849749:T:C	3:56849749:T:C	trans_eQTL	3:56849749:T:C	2.28317e-20	0.166927	MAX	1	1	trans_eQTL_trans_eQTL	rs1354034	rs1354034
ENSG00000117400.10_3:56849749:T:C	3:56849749:T:C	trans_eQTL	3:56849749:T:C	1.91163e-27	0.19539	MPL	1	ENSG00000148498.11_3:56849749:T:C	3:56849749:T:C	trans_eQTL	3:56849749:T:C	1.80428e-42	0.244492	PARD3	1	1	trans_eQTL_trans_eQTL	rs1354034	rs1354034
ENSG00000117400.10_3:56849749:T:C	3:56849749:T:C	trans_eQTL	3:56849749:T:C	1.91163e-27	0.19539	MPL	1	ENSG00000272016.1_3:56849749:T:C	3:56849749:T:C	trans_eQTL	3:56849749:T:C	4.77821e-11	0.119139	RP11-215G15.5	1	1	trans_eQTL_trans_eQTL	rs1354034	rs1354034
ENSG00000117400.10_3:56849749:T:C	3:56849749:T:C	trans_eQTL	3:56849749:T:C	1.91163e-27	0.19539	MPL	1	ENSG00000267279.1_3:56849749:T:C	3:56849749:T:C	trans_eQTL	3:56849749:T:C	1.68223e-14	0.138796	RP11-879F14.2	1	1	trans_eQTL_trans_eQTL	rs1354034	rs1354034
ENSG00000117400.10_3:56849749:T:C	3:56849749:T:C	trans_eQTL	3:56849749:T:C	1.91163e-27	0.19539	MPL	1	ENSG00000228474.1_3:56849749:T:C	3:56849749:T:C	trans_eQTL	3:56849749:T:C	2.41108e-15	0.143188	OST4	1	1	trans_eQTL_trans_eQTL	rs1354034	rs1354034
ENSG00000117400.10_3:56849749:T:C	3:56849749:T:C	trans_eQTL	3:56849749:T:C	1.91163e-27	0.19539	MPL	1	ENSG00000137507.7_3:56849749:T:C	3:56849749:T:C	trans_eQTL	3:56849749:T:C	5.11516e-10	0.112622	LRRC32	1	1	trans_eQTL_trans_eQTL	rs1354034	rs1354034
ENSG00000117400.10_3:56849749:T:C	3:56849749:T:C	trans_eQTL	3:56849749:T:C	1.91163e-27	0.19539	MPL	1	ENSG00000188191.10_3:56849749:T:C	3:56849749:T:C	trans_eQTL	3:56849749:T:C	7.80154e-16	0.145678	PRKAR1B	1	1	trans_eQTL_trans_eQTL	rs1354034	rs1354034
ENSG00000117400.10_3:56849749:T:C	3:56849749:T:C	trans_eQTL	3:56849749:T:C	1.91163e-27	0.19539	MPL	1	ENSG00000163898.5_3:56849749:T:C	3:56849749:T:C	trans_eQTL	3:56849749:T:C	1.31734e-19	0.163557	LIPH	1	1	trans_eQTL_trans_eQTL	rs1354034	rs1354034
ENSG00000117400.10_3:56849749:T:C	3:56849749:T:C	trans_eQTL	3:56849749:T:C	1.91163e-27	0.19539	MPL	1	ENSG00000162722.8_3:56849749:T:C	3:56849749:T:C	trans_eQTL	3:56849749:T:C	1.62168e-11	0.179904	TRIM58	1	1	trans_eQTL_trans_eQTL	rs1354034	rs1354034
ENSG00000117400.10_3:56849749:T:C	3:56849749:T:C	trans_eQTL	3:56849749:T:C	1.91163e-27	0.19539	MPL	1	ENSG00000072042.8_3:56849749:T:C	3:56849749:T:C	trans_eQTL	3:56849749:T:C	3.59029e-10	0.113618	RDH11	1	1	trans_eQTL_trans_eQTL	rs1354034	rs1354034
ENSG00000117400.10_3:56849749:T:C	3:56849749:T:C	trans_eQTL	3:56849749:T:C	1.91163e-27	0.19539	MPL	1	ENSG00000095303.10_3:56849749:T:C	3:56849749:T:C	trans_eQTL	3:56849749:T:C	1.17068e-80	0.499099	PTGS1	1	1	trans_eQTL_trans_eQTL	rs1354034	rs1354034
ENSG00000117400.10_3:56849749:T:C	3:56849749:T:C	trans_eQTL	3:56849749:T:C	1.91163e-27	0.19539	MPL	1	ENSG00000172572.6_3:56849749:T:C	3:56849749:T:C	trans_eQTL	3:56849749:T:C	6.50446e-85	0.344052	PDE3A	1	1	trans_eQTL_trans_eQTL	rs1354034	rs1354034
ENSG00000117400.10_3:56849749:T:C	3:56849749:T:C	trans_eQTL	3:56849749:T:C	1.91163e-27	0.19539	MPL	1	ENSG00000088053.7_3:56849749:T:C	3:56849749:T:C	trans_eQTL	3:56849749:T:C	1.91962e-99	0.37095	GP6	1	1	trans_eQTL_trans_eQTL	rs1354034	rs1354034
ENSG00000117400.10_3:56849749:T:C	3:56849749:T:C	trans_eQTL	3:56849749:T:C	1.91163e-27	0.19539	MPL	1	ENSG00000124772.7_3:56849749:T:C	3:56849749:T:C	trans_eQTL	3:56849749:T:C	8.95381e-26	0.189077	CPNE5	1	1	trans_eQTL_trans_eQTL	rs1354034	rs1354034
ENSG00000156136_4:71859643:71863784:clu34375	4:71734351:C:T	splicing_eQTL	4:71734351:C:T	3.31799e-33	NA	DCK	1	ENSG00000156136.5	4:71734351:C:T	eQTL	4:71734351:C:T	1.90365e-54	-1.75944	DCK	1	1	splicing_eQTL_eQTL	rs6845129	rs6845129
ENSG00000135929.4	2:219640515:A:ATATT	eQTL	2:219640515:A:ATATT	1.86855e-05	2.82826	CYP27A1	4	ENSG00000135912.6	2:219616002:C:A	eQTL	2:219616002:C:A	1.96075e-67	0.240332	TTLL4	1	0.998754	eQTL_eQTL	rs555656832	rs6733892
ENSG00000135929.4	2:219640515:A:ATATT	eQTL	2:219640515:A:ATATT	1.86855e-05	2.82826	CYP27A1	4	ENSG00000272555.1	2:219645477:T:C	eQTL	2:219645477:T:C	9.30236e-171	0.579287	RP11-459I19.1	1	0.996896	eQTL_eQTL	rs555656832	rs6725488
ENSG00000111252.6	12:111903976:TA:T	eQTL	12:111903976:TA:T	1.10125e-06	-0.831405	SH2B3	5	ENSG00000198324.10	12:111844218:G:A	eQTL	12:111844218:G:A	8.35609e-19	0.113049	FAM109A	1	0.955883	eQTL_eQTL	rs11326711	rs3742003
ENSG00000105221.12	19:41094838:A:G	eQTL	19:41094838:A:G	3.4414e-07	0.046854	AKT2	3	ENSG00000160410.10	19:41092454:C:G	eQTL	19:41092454:C:G	0	16.3048	SHKBP1	1	0.962281	eQTL_eQTL	rs393569	rs415075
ENSG00000105221.12	19:41094838:A:G	eQTL	19:41094838:A:G	3.4414e-07	0.046854	AKT2	3	ENSG00000167578.12	19:41091145:A:G	eQTL	19:41091145:A:G	7.61749e-05	0.0760615	RAB4B	5	0.996422	eQTL_eQTL	rs393569	rs404584
ENSG00000172009.10	19:2814181:C:T	eQTL	19:2814181:C:T	2.2923e-08	-0.105287	THOP1	2	ENSG00000186300.7	19:2792128:C:G	eQTL	19:2792128:C:G	1.02377e-14	-0.0243992	ZNF555	2	0.991272	eQTL_eQTL	rs941408	rs1076447
ENSG00000172009.10	19:2814181:C:T	eQTL	19:2814181:C:T	2.2923e-08	-0.105287	THOP1	2	OID01124_ENSG00000172009	19:2802092:T:C	pQTL	19:2802092:T:C	9.37793e-56	0.270229	THOP1	1	0.91998	eQTL_pQTL	rs941408	rs2741991
ENSG00000172009.10	19:2814181:C:T	eQTL	19:2814181:C:T	2.2923e-08	-0.105287	THOP1	2	ENSG00000172006.7	19:2799979:C:T	eQTL	19:2799979:C:T	2.20749e-202	0.14928	ZNF554	1	0.992968	eQTL_eQTL	rs941408	rs1640271
ENSG00000055950_10:102746329:102746444:clu9313	10:102761801:C:T	splicing_eQTL	10:102761801:C:T	1.36915e-104	NA	MRPL43	1	ENSG00000055950.12	10:102762127:A:G	eQTL	10:102762127:A:G	1.54756e-107	0.322013	MRPL43	1	0.999563	splicing_eQTL_eQTL	rs701834	rs701835
ENSG00000055950_10:102746329:102746444:clu9313	10:102761801:C:T	splicing_eQTL	10:102761801:C:T	1.36915e-104	NA	MRPL43	1	ENSG00000107815.3	10:102652974:T:G	eQTL	10:102652974:T:G	3.07757e-06	-0.0541958	C10orf2	2	0.922588	splicing_eQTL_eQTL	rs701834	rs4919506
ENSG00000055950_10:102746329:102746444:clu9313	10:102761801:C:T	splicing_eQTL	10:102761801:C:T	1.36915e-104	NA	MRPL43	1	ENSG00000107816.13	10:102751612:CA:C	eQTL	10:102751612:CA:C	1.36713e-06	-0.0649228	LZTS2	4	0.953113	splicing_eQTL_eQTL	rs701834	rs372516052
ENSG00000188629.7	19:9434872:C:T	eQTL	19:9434872:C:T	5.19712e-35	-0.110103	ZNF177	1	ENSG00000266912.1	19:9434872:C:T	eQTL	19:9434872:C:T	3.64496e-16	-0.0961808	CTC-325H20.2	1	1	eQTL_eQTL	rs28384491	rs28384491
ENSG00000188629.7	19:9434872:C:T	eQTL	19:9434872:C:T	5.19712e-35	-0.110103	ZNF177	1	ENSG00000196110.3	19:9434872:C:T	eQTL	19:9434872:C:T	6.92927e-08	-0.0815266	ZNF699	2	1	eQTL_eQTL	rs28384491	rs28384491
ENSG00000204305.9	6:32151994:A:T	eQTL	6:32151994:A:T	1.05891e-27	2.10992	AGER	1	ENSG00000204314.6	6:32119898:T:C	eQTL	6:32119898:T:C	1.66571e-09	-0.0286109	PRRT1	2	0.997405	eQTL_eQTL	rs1800684	rs3131283
ENSG00000198561.8	11:57441788:G:GT	eQTL	11:57441788:G:GT	9.33245e-05	-0.0549331	CTNND1	3	ENSG00000172409.5	11:57644334:A:G	eQTL	11:57644334:A:G	7.50767e-07	0.0668224	CLP1	1	0.953694	eQTL_eQTL	rs34645509	rs6591434
ENSG00000198561.8	11:57441788:G:GT	eQTL	11:57441788:G:GT	9.33245e-05	-0.0549331	CTNND1	3	ENSG00000156599.6	11:57435296:G:A	eQTL	11:57435296:G:A	2.76664e-09	0.152344	ZDHHC5	2	0.960328	eQTL_eQTL	rs34645509	rs11602109
ENSG00000241978.5	9:112672877:A:C	eQTL	9:112672877:A:C	2.71606e-07	0.147162	AKAP2	5	ENSG00000157654.13	9:112672877:A:C	eQTL	9:112672877:A:C	2.4037e-07	0.149973	PALM2-AKAP2	4	1	eQTL_eQTL	rs12115781	rs12115781
ENSG00000089692.4	12:6842959:T:C	eQTL	12:6842959:T:C	6.2043e-07	0.141365	LAG3	1	ENSG00000269892.1	12:6848956:G:A	eQTL	12:6848956:G:A	6.38856e-30	0.171311	RP4-761J14.10	1	0.997579	eQTL_eQTL	rs12578573	rs10774444
ENSG00000011295.11	17:15905190:A:G	eQTL	17:15905190:A:G	0	0.426716	TTC19	1	ENSG00000141027.16	17:16030627:G:A	eQTL	17:16030627:G:A	3.63641e-11	-0.133229	NCOR1	2	0.930155	eQTL_eQTL	rs3760298	rs62641986
ENSG00000011295.11	17:15905190:A:G	eQTL	17:15905190:A:G	0	0.426716	TTC19	1	ENSG00000170425.3	17:15885968:T:A	eQTL	17:15885968:T:A	0	-0.364531	ADORA2B	1	0.905462	eQTL_eQTL	rs3760298	rs4792707
ENSG00000011295.11	17:15905190:A:G	eQTL	17:15905190:A:G	0	0.426716	TTC19	1	ENSG00000011295_17:15903696:15905229:clu10557	17:15884561:C:T	splicing_eQTL	17:15884561:C:T	3.98653e-62	NA	TTC19	1	0.998912	eQTL_splicing_eQTL	rs3760298	rs10491104
ENSG00000176845.8	17:80479811:C:CA	eQTL	17:80479811:C:CA	0.000263108	0.217734	METRNL	7	ENSG00000141568.15	17:80475795:CAG:C	eQTL	17:80475795:CAG:C	1.26324e-36	0.182359	FOXK2	1	0.947628	eQTL_eQTL	rs529659818	rs35849809
ENSG00000116977.14	1:236728605:C:A	eQTL	1:236728605:C:A	4.27667e-49	-1.038	LGALS8	1	ENSG00000116977_1:236706087:236706860:clu46557	1:236729834:G:A	splicing_eQTL	1:236729834:G:A	3.22402e-61	NA	LGALS8	1	0.995997	eQTL_splicing_eQTL	rs74145392	rs7544230
ENSG00000116977.14	1:236728605:C:A	eQTL	1:236728605:C:A	4.27667e-49	-1.038	LGALS8	1	ENSG00000119285.6	1:236742166:A:G	eQTL	1:236742166:A:G	5.33826e-09	-0.277127	HEATR1	1	0.999935	eQTL_eQTL	rs74145392	rs16833958
ENSG00000165501.12	14:50064377:CT:CTTT	eQTL	14:50064377:CT:CTTT	2.51089e-10	0.0843933	LRR1	2	ENSG00000165516.6	14:50017836:T:TCA	eQTL	14:50017836:T:TCA	8.18381e-09	0.143401	KLHDC2	2	0.914125	eQTL_eQTL	rs139526904;rs398043757	rs148660852
ENSG00000165501.12	14:50064377:CT:CTTT	eQTL	14:50064377:CT:CTTT	2.51089e-10	0.0843933	LRR1	2	ENSG00000168282.4	14:50112712:G:T	eQTL	14:50112712:G:T	1.56367e-62	0.440665	MGAT2	1	0.944945	eQTL_eQTL	rs139526904;rs398043757	rs7147722
ENSG00000165501.12	14:50064377:CT:CTTT	eQTL	14:50064377:CT:CTTT	2.51089e-10	0.0843933	LRR1	2	ENSG00000165502.6	14:50112712:G:T	eQTL	14:50112712:G:T	3.92725e-16	2.24699	RPL36AL	2	0.944945	eQTL_eQTL	rs139526904;rs398043757	rs7147722
ENSG00000037042.8	17:39992885:G:A	eQTL	17:39992885:G:A	0.000134663	0.108185	TUBG2	7	ENSG00000178502.5	17:39973196:TATAGGGAGGGGGGATTGTGTGCG:T	eQTL	17:39973196:TATAGGGAGGGGGGATTGTGTGCG:T	0.000354452	-0.113661	KLHL11	2	0.924127	eQTL_eQTL	rs111264802	rs148476966
ENSG00000183336.7	16:30390677:A:G	eQTL	16:30390677:A:G	2.43161e-08	-0.113277	BOLA2	2	ENSG00000132207.13	16:30507196:A:G	eQTL	16:30507196:A:G	1.37938e-09	-0.113806	SLX1A	1	0.924826	eQTL_eQTL	rs41292378	rs35262362
ENSG00000183336.7	16:30390677:A:G	eQTL	16:30390677:A:G	2.43161e-08	-0.113277	BOLA2	2	ENSG00000261052.1	16:30479065:C:T	eQTL	16:30479065:C:T	2.53893e-12	-0.0697744	SULT1A3	1	0.93957	eQTL_eQTL	rs41292378	rs118154869
ENSG00000183336.7	16:30390677:A:G	eQTL	16:30390677:A:G	2.43161e-08	-0.113277	BOLA2	2	ENSG00000169592.10	16:30014975:G:T	eQTL	16:30014975:G:T	2.41864e-76	-1.28721	INO80E	2	0.939406	eQTL_eQTL	rs41292378	rs78807581
ENSG00000115216.9	2:27648726:T:C	eQTL	2:27648726:T:C	7.99059e-119	-0.512919	NRBP1	1	ENSG00000115207_2:27566445:27579606:clu38593	2:27584666:A:G	splicing_eQTL	2:27584666:A:G	2.90746e-10	NA	GTF3C2	1	0.985665	eQTL_splicing_eQTL	rs4665978	rs7586601
ENSG00000115216.9	2:27648726:T:C	eQTL	2:27648726:T:C	7.99059e-119	-0.512919	NRBP1	1	ENSG00000115241.9	2:27615169:T:G	eQTL	2:27615169:T:G	6.06948e-36	-0.0892823	PPM1G	1	0.911846	eQTL_eQTL	rs4665978	rs12478779
ENSG00000074855.6	19:17426137:T:C	eQTL	19:17426137:T:C	2.27639e-19	0.289227	ANO8	1	ENSG00000130299.12	19:17426137:T:C	eQTL	19:17426137:T:C	1.49248e-196	0.925002	GTPBP3	1	1	eQTL_eQTL	rs8102518	rs8102518
ENSG00000115602.12	2:103058351:GA:G	eQTL	2:103058351:GA:G	3.06353e-05	0.0253847	IL1RL1	3	ENSG00000115607.5	2:103052816:C:A	eQTL	2:103052816:C:A	0	8.63285	IL18RAP	1	0.976361	eQTL_eQTL	rs34195808	rs3755265
ENSG00000115602.12	2:103058351:GA:G	eQTL	2:103058351:GA:G	3.06353e-05	0.0253847	IL1RL1	3	ENSG00000115607_2:103039807:103040691:clu39937	2:102997721:C:T	splicing_eQTL	2:102997721:C:T	2.76231e-158	NA	IL18RAP	1	0.96101	eQTL_splicing_eQTL	rs34195808	rs7584093
ENSG00000095303.10	9:125138695:A:C	eQTL	9:125138695:A:C	2.13456e-14	-0.837683	PTGS1	1	ENSG00000095303_9:125137723:125140178:clu47926	9:125137695:A:T	splicing_eQTL	9:125137695:A:T	3.48436e-22	NA	PTGS1	1	0.980791	eQTL_splicing_eQTL	rs7866582	rs10306135
ENSG00000132530.12_11:2806771:C:G	11:2806771:C:G	trans_eQTL	11:2806771:C:G	5.41307e-09	0.105748	XAF1	1	ENSG00000119917.9_11:2806771:C:G	11:2806771:C:G	trans_eQTL	11:2806771:C:G	3.09057e-09	0.10742	IFIT3	1	1	trans_eQTL_trans_eQTL	rs10832699	rs10832699
ENSG00000132530.12_11:2806771:C:G	11:2806771:C:G	trans_eQTL	11:2806771:C:G	5.41307e-09	0.105748	XAF1	1	ENSG00000133106.10_11:2806771:C:G	11:2806771:C:G	trans_eQTL	11:2806771:C:G	2.72375e-10	0.11439	EPSTI1	1	1	trans_eQTL_trans_eQTL	rs10832699	rs10832699
ENSG00000132530.12_11:2806771:C:G	11:2806771:C:G	trans_eQTL	11:2806771:C:G	5.41307e-09	0.105748	XAF1	1	ENSG00000138646.4_11:2806771:C:G	11:2806771:C:G	trans_eQTL	11:2806771:C:G	1.34925e-12	0.128329	HERC5	1	1	trans_eQTL_trans_eQTL	rs10832699	rs10832699
ENSG00000132530.12_11:2806771:C:G	11:2806771:C:G	trans_eQTL	11:2806771:C:G	5.41307e-09	0.105748	XAF1	1	ENSG00000152778.7_11:2806771:C:G	11:2806771:C:G	trans_eQTL	11:2806771:C:G	2.09499e-10	0.115118	IFIT5	1	1	trans_eQTL_trans_eQTL	rs10832699	rs10832699
ENSG00000132530.12_11:2806771:C:G	11:2806771:C:G	trans_eQTL	11:2806771:C:G	5.41307e-09	0.105748	XAF1	1	ENSG00000068079.3_11:2806771:C:G	11:2806771:C:G	trans_eQTL	11:2806771:C:G	2.55346e-09	0.107984	IFI35	1	1	trans_eQTL_trans_eQTL	rs10832699	rs10832699
ENSG00000132530.12_11:2806771:C:G	11:2806771:C:G	trans_eQTL	11:2806771:C:G	5.41307e-09	0.105748	XAF1	1	ENSG00000134326.7_11:2806771:C:G	11:2806771:C:G	trans_eQTL	11:2806771:C:G	1.54167e-12	0.127997	CMPK2	1	1	trans_eQTL_trans_eQTL	rs10832699	rs10832699
ENSG00000132530.12_11:2806771:C:G	11:2806771:C:G	trans_eQTL	11:2806771:C:G	5.41307e-09	0.105748	XAF1	1	ENSG00000126709.10_11:2806771:C:G	11:2806771:C:G	trans_eQTL	11:2806771:C:G	5.98104e-12	0.124574	IFI6	1	1	trans_eQTL_trans_eQTL	rs10832699	rs10832699
ENSG00000132530.12_11:2806771:C:G	11:2806771:C:G	trans_eQTL	11:2806771:C:G	5.41307e-09	0.105748	XAF1	1	ENSG00000187608.5_11:2806771:C:G	11:2806771:C:G	trans_eQTL	11:2806771:C:G	6.35308e-13	0.130187	ISG15	1	1	trans_eQTL_trans_eQTL	rs10832699	rs10832699
ENSG00000132530.12_11:2806771:C:G	11:2806771:C:G	trans_eQTL	11:2806771:C:G	5.41307e-09	0.105748	XAF1	1	ENSG00000185745.8_11:2806771:C:G	11:2806771:C:G	trans_eQTL	11:2806771:C:G	1.95987e-11	0.121499	IFIT1	1	1	trans_eQTL_trans_eQTL	rs10832699	rs10832699
ENSG00000132530.12_11:2806771:C:G	11:2806771:C:G	trans_eQTL	11:2806771:C:G	5.41307e-09	0.105748	XAF1	1	ENSG00000089127.8_11:2806771:C:G	11:2806771:C:G	trans_eQTL	11:2806771:C:G	7.01275e-10	0.111727	OAS1	1	1	trans_eQTL_trans_eQTL	rs10832699	rs10832699
ENSG00000066185.8	1:42942561:T:TTG	eQTL	1:42942561:T:TTG	1.28881e-07	-0.0158618	ZMYND12	2	ENSG00000186409_1:42923021:42938793:clu43243	1:42883403:T:C	splicing_eQTL	1:42883403:T:C	4.85519e-11	NA	CCDC30	1	0.930187	eQTL_splicing_eQTL	rs201670004	rs12404583
ENSG00000270011.2	19:9449888:A:G	eQTL	19:9449888:A:G	7.58555e-12	-0.120876	ZNF177	2	ENSG00000188321.9	19:9449888:A:G	eQTL	19:9449888:A:G	1.52759e-31	-0.588027	ZNF559	2	1	eQTL_eQTL	rs77267061	rs77267061
ENSG00000101574.10	18:2635089:C:T	eQTL	18:2635089:C:T	4.48268e-08	0.0777781	METTL4	4	ENSG00000080986.8	18:2639683:T:C	eQTL	18:2639683:T:C	4.48352e-09	0.0475798	NDC80	1	0.967942	eQTL_eQTL	rs16943566	rs16943581
ENSG00000167702_8:145693789:145693919:clu50431	8:145790844:G:A	splicing_eQTL	8:145790844:G:A	1.44204e-11	NA	KIFC2	1	ENSG00000167702.7	8:145719278:G:A	eQTL	8:145719278:G:A	1.55918e-115	-0.740506	KIFC2	1	0.908847	splicing_eQTL_eQTL	rs79645709	rs116714196
ENSG00000167702_8:145693789:145693919:clu50431	8:145790844:G:A	splicing_eQTL	8:145790844:G:A	1.44204e-11	NA	KIFC2	1	ENSG00000147789.11	8:145750550:C:T	eQTL	8:145750550:C:T	0.000368993	0.0270026	ZNF7	2	0.94636	splicing_eQTL_eQTL	rs79645709	rs67557810
ENSG00000167702_8:145693789:145693919:clu50431	8:145790844:G:A	splicing_eQTL	8:145790844:G:A	1.44204e-11	NA	KIFC2	1	ENSG00000160973.7	8:145719278:G:A	eQTL	8:145719278:G:A	1.50075e-43	-0.339847	FOXH1	1	0.908847	splicing_eQTL_eQTL	rs79645709	rs116714196
ENSG00000110931.14	12:121706533:T:G	eQTL	12:121706533:T:G	5.22264e-37	-0.708109	CAMKK2	2	ENSG00000110931_12:121707384:121708701:clu4703	12:121708271:T:C	splicing_eQTL	12:121708271:T:C	1.57958e-10	NA	CAMKK2	1	0.997877	eQTL_splicing_eQTL	rs1718120	rs1718123
ENSG00000143951_2:63540446:63605521:clu39154	2:63883612:A:C	splicing_eQTL	2:63883612:A:C	5.85903e-27	NA	WDPCP	1	ENSG00000014641.13	2:63777373:A:C	eQTL	2:63777373:A:C	7.07234e-31	-0.195482	MDH1	1	0.950454	splicing_eQTL_eQTL	rs262507	rs1867848
ENSG00000065029.10	6:35153565:G:C	eQTL	6:35153565:G:C	2.64573e-67	-0.230275	ZNF76	1	ENSG00000023892.9	6:35153565:G:C	eQTL	6:35153565:G:C	2.16446e-10	1.99657	DEF6	3	1	eQTL_eQTL	rs9348970	rs9348970
ENSG00000115266.7	19:1349137:C:T	eQTL	19:1349137:C:T	1.49068e-09	-0.0306439	APC2	2	ENSG00000119559_19:1475257:1478773:clu19168	19:1349489:C:T	splicing_eQTL	19:1349489:C:T	1.06584e-18	NA	C19orf25	1	0.915538	eQTL_splicing_eQTL	rs139146051	rs141802325
ENSG00000198547.4	20:31274227:T:C	eQTL	20:31274227:T:C	8.3891e-43	0.0106709	C20orf203	1	ENSG00000149600.7	20:31245772:TA:T	eQTL	20:31245772:TA:T	9.3059e-06	0.116706	COMMD7	4	0.904302	eQTL_eQTL	rs28501317	rs560946367
ENSG00000128482.11	17:19295450:G:T	eQTL	17:19295450:G:T	1.62458e-132	-0.079811	RNF112	1	ENSG00000166484.15	17:19253613:C:T	eQTL	17:19253613:C:T	6.45172e-20	0.113234	MAPK7	1	0.958173	eQTL_eQTL	rs7502682	rs9899649
ENSG00000123739.6	4:110562200:T:C	eQTL	4:110562200:T:C	2.14308e-14	0.236155	PLA2G12A	2	ENSG00000005059.11	4:110374429:A:G	eQTL	4:110374429:A:G	3.24843e-08	-0.491625	CCDC109B	4	0.908199	eQTL_eQTL	rs116989570	rs117444314
ENSG00000172508.6	11:67388294:TGATG:T	eQTL	11:67388294:TGATG:T	0.00021285	-0.127025	CARNS1	6	ENSG00000172531.10	11:67388294:TGATG:T	eQTL	11:67388294:TGATG:T	7.50949e-05	-0.558908	PPP1CA	2	1	eQTL_eQTL	rs372424087	rs372424087
ENSG00000125818.13	20:1100669:A:G	eQTL	20:1100669:A:G	1.37275e-64	-0.887574	PSMF1	1	ENSG00000101282.4	20:1098954:C:G	eQTL	20:1098954:C:G	1.05184e-10	-0.0158473	RSPO4	3	0.983604	eQTL_eQTL	rs3787573	rs7348188
ENSG00000188037.6	7:143072207:G:A	eQTL	7:143072207:G:A	4.21169e-07	0.240476	CLCN1	7	ENSG00000159784.13	7:143072207:G:A	eQTL	7:143072207:G:A	1.17939e-06	0.0350197	FAM131B	3	1	eQTL_eQTL	rs57293827	rs57293827
ENSG00000249590_22:30822832:30823158:clu23924	22:30826800:G:A	splicing_eQTL	22:30826800:G:A	1.57151e-12	NA	RP4-539M6.19	1	ENSG00000242114_22:30822832:30823158:clu23924	22:30826800:G:A	splicing_eQTL	22:30826800:G:A	1.57151e-12	NA	MTFP1	1	1	splicing_eQTL_splicing_eQTL	rs1860215	rs1860215
ENSG00000166823.5	15:90293776:A:C	eQTL	15:90293776:A:C	8.02653e-29	0.0146983	MESP1	1	ENSG00000166825.9	15:90297586:G:T	eQTL	15:90297586:G:T	6.47788e-21	-2.92603	ANPEP	2	0.930529	eQTL_eQTL	rs2305441	rs28536604
ENSG00000151366.8	11:77000441:A:G	eQTL	11:77000441:A:G	1.45595e-05	0.29443	NDUFC2	7	ENSG00000259112.1	11:77000441:A:G	eQTL	11:77000441:A:G	0.00019793	0.686716	NDUFC2-KCTD14	6	1	eQTL_eQTL	rs12792615	rs12792615
ENSG00000176248.7	9:140075181:G:C	eQTL	9:140075181:G:C	2.01826e-10	0.112254	ANAPC2	1	ENSG00000176248_9:140070289:140074633:clu48680	9:140072573:T:C	splicing_eQTL	9:140072573:T:C	1.03965e-09	NA	ANAPC2	1	0.978857	eQTL_splicing_eQTL	rs73571568	rs28664164
ENSG00000176248.7	9:140075181:G:C	eQTL	9:140075181:G:C	2.01826e-10	0.112254	ANAPC2	1	ENSG00000176058.7	9:140071683:A:G	eQTL	9:140071683:A:G	4.58002e-16	0.0442552	TPRN	1	0.991345	eQTL_eQTL	rs73571568	rs28544087
ENSG00000176248.7	9:140075181:G:C	eQTL	9:140075181:G:C	2.01826e-10	0.112254	ANAPC2	1	ENSG00000176101.7	9:140072666:ACGC:A	eQTL	9:140072666:ACGC:A	2.92749e-05	0.277438	SSNA1	2	0.982633	eQTL_eQTL	rs73571568	rs72274261
X...11441	2:234665983:A:G	met_QTL	2:234665983:A:G	1.62389e-70	0.316025	X...11441	1	X...11530	2:234664586:ATC:A	met_QTL	2:234664586:ATC:A	5.67843e-73	0.321332	X...11530	1	0.999993	met_QTL_met_QTL	rs111741722	rs35754645
X...11441	2:234665983:A:G	met_QTL	2:234665983:A:G	1.62389e-70	0.316025	X...11441	1	X...18929	2:234668570:C:T	met_QTL	2:234668570:C:T	8.48527e-65	0.303233	X...18929	1	0.999062	met_QTL_met_QTL	rs111741722	rs887829
X...11441	2:234665983:A:G	met_QTL	2:234665983:A:G	1.62389e-70	0.316025	X...11441	1	X...11442	2:234665983:A:G	met_QTL	2:234665983:A:G	1.19358e-75	0.326996	X...11442	1	1	met_QTL_met_QTL	rs111741722	rs111741722
X...11441	2:234665983:A:G	met_QTL	2:234665983:A:G	1.62389e-70	0.316025	X...11441	1	biliverdin	2:234668570:C:T	met_QTL	2:234668570:C:T	4.21388e-91	0.518941	biliverdin	1	0.999062	met_QTL_met_QTL	rs111741722	rs887829
X...11441	2:234665983:A:G	met_QTL	2:234665983:A:G	1.62389e-70	0.316025	X...11441	1	X...11522	2:234664586:ATC:A	met_QTL	2:234664586:ATC:A	6.67857e-65	0.303471	X...11522	1	0.999993	met_QTL_met_QTL	rs111741722	rs35754645
X...11441	2:234665983:A:G	met_QTL	2:234665983:A:G	1.62389e-70	0.316025	X...11441	1	X...16934	2:234664586:ATC:A	met_QTL	2:234664586:ATC:A	7.94289e-80	0.335599	X...16934	1	0.999993	met_QTL_met_QTL	rs111741722	rs35754645
ENSG00000125457.9	17:73267518:C:T	eQTL	17:73267518:C:T	1.63114e-15	-0.540124	MIF4GD	1	ENSG00000266714.2	17:73276116:T:TTA	eQTL	17:73276116:T:TTA	5.22348e-09	-0.309633	MYO15B	9	0.967822	eQTL_eQTL	rs3826327	rs76725023
ENSG00000135205.10	7:76822670:CAAGT:C	eQTL	7:76822670:CAAGT:C	3.72027e-13	-0.612017	CCDC146	3	ENSG00000127951.5	7:76797975:G:T	eQTL	7:76797975:G:T	2.10824e-06	4.69923	FGL2	5	0.93102	eQTL_eQTL	rs71524916	rs35391668
ENSG00000135205.10	7:76822670:CAAGT:C	eQTL	7:76822670:CAAGT:C	3.72027e-13	-0.612017	CCDC146	3	ENSG00000127951.5	7:76860810:A:C	eQTL	7:76860810:A:C	5.1947e-58	-16.0094	FGL2	1	0.9069	eQTL_eQTL	rs71524916	rs34355463
ENSG00000160285.10	21:47952364:G:A	eQTL	21:47952364:G:A	6.29677e-11	0.327894	LSS	5	ENSG00000160299.12	21:47838700:C:T	eQTL	21:47838700:C:T	0.0003526	-0.0904188	PCNT	9	0.933155	eQTL_eQTL	rs2839302	rs2268524
ENSG00000110400.6_7:50370254:C:T	7:50370254:C:T	trans_eQTL	7:50370254:C:T	6.69104e-18	-0.155733	PVRL1	1	ENSG00000204472.8_7:50370254:C:T	7:50370254:C:T	trans_eQTL	7:50370254:C:T	6.28176e-15	-0.14104	AIF1	1	1	trans_eQTL_trans_eQTL	rs149007767	rs149007767
ENSG00000110400.6_7:50370254:C:T	7:50370254:C:T	trans_eQTL	7:50370254:C:T	6.69104e-18	-0.155733	PVRL1	1	ENSG00000121316.6_7:50370254:C:T	7:50370254:C:T	trans_eQTL	7:50370254:C:T	1.60228e-11	-0.122027	PLBD1	1	1	trans_eQTL_trans_eQTL	rs149007767	rs149007767
ENSG00000110400.6_7:50370254:C:T	7:50370254:C:T	trans_eQTL	7:50370254:C:T	6.69104e-18	-0.155733	PVRL1	1	ENSG00000139318.7_7:50370254:C:T	7:50370254:C:T	trans_eQTL	7:50370254:C:T	3.17796e-09	-0.107337	DUSP6	1	1	trans_eQTL_trans_eQTL	rs149007767	rs149007767
ENSG00000110400.6_7:50370254:C:T	7:50370254:C:T	trans_eQTL	7:50370254:C:T	6.69104e-18	-0.155733	PVRL1	1	ENSG00000149798.3_7:50370254:C:T	7:50370254:C:T	trans_eQTL	7:50370254:C:T	3.66751e-09	-0.106912	CDC42EP2	1	1	trans_eQTL_trans_eQTL	rs149007767	rs149007767
ENSG00000110400.6_7:50370254:C:T	7:50370254:C:T	trans_eQTL	7:50370254:C:T	6.69104e-18	-0.155733	PVRL1	1	ENSG00000126759.8_7:50370254:C:T	7:50370254:C:T	trans_eQTL	7:50370254:C:T	1.57065e-11	-0.254559	CFP	1	1	trans_eQTL_trans_eQTL	rs149007767	rs149007767
ENSG00000110400.6_7:50370254:C:T	7:50370254:C:T	trans_eQTL	7:50370254:C:T	6.69104e-18	-0.155733	PVRL1	1	ENSG00000125810.9_7:50370254:C:T	7:50370254:C:T	trans_eQTL	7:50370254:C:T	1.06566e-10	-0.116974	CD93	1	1	trans_eQTL_trans_eQTL	rs149007767	rs149007767
ENSG00000110400.6_7:50370254:C:T	7:50370254:C:T	trans_eQTL	7:50370254:C:T	6.69104e-18	-0.155733	PVRL1	1	ENSG00000088827.8_7:50308811:G:C	7:50370254:C:T	trans_eQTL	7:50370254:C:T	2.72237e-06	-0.176988	SIGLEC1	2	1	trans_eQTL_trans_eQTL	rs149007767	rs149007767
ENSG00000110400.6_7:50370254:C:T	7:50370254:C:T	trans_eQTL	7:50370254:C:T	6.69104e-18	-0.155733	PVRL1	1	ENSG00000213903.4_7:50370254:C:T	7:50370254:C:T	trans_eQTL	7:50370254:C:T	3.89469e-09	-0.106733	LTB4R	1	1	trans_eQTL_trans_eQTL	rs149007767	rs149007767
ENSG00000110400.6_7:50370254:C:T	7:50370254:C:T	trans_eQTL	7:50370254:C:T	6.69104e-18	-0.155733	PVRL1	1	ENSG00000170458.9_7:50370254:C:T	7:50370254:C:T	trans_eQTL	7:50370254:C:T	2.22872e-14	-0.138148	CD14	1	1	trans_eQTL_trans_eQTL	rs149007767	rs149007767
ENSG00000110400.6_7:50370254:C:T	7:50370254:C:T	trans_eQTL	7:50370254:C:T	6.69104e-18	-0.155733	PVRL1	1	ENSG00000105383.10_7:50370254:C:T	7:50370254:C:T	trans_eQTL	7:50370254:C:T	2.7205e-10	-0.114393	CD33	1	1	trans_eQTL_trans_eQTL	rs149007767	rs149007767
ENSG00000110400.6_7:50370254:C:T	7:50370254:C:T	trans_eQTL	7:50370254:C:T	6.69104e-18	-0.155733	PVRL1	1	ENSG00000155254.8_7:50370254:C:T	7:50370254:C:T	trans_eQTL	7:50370254:C:T	1.07597e-13	-0.134466	MARVELD1	1	1	trans_eQTL_trans_eQTL	rs149007767	rs149007767
ENSG00000110400.6_7:50370254:C:T	7:50370254:C:T	trans_eQTL	7:50370254:C:T	6.69104e-18	-0.155733	PVRL1	1	ENSG00000173083.10_7:50370254:C:T	7:50370254:C:T	trans_eQTL	7:50370254:C:T	3.54569e-16	-0.147392	HPSE	1	1	trans_eQTL_trans_eQTL	rs149007767	rs149007767
ENSG00000110400.6_7:50370254:C:T	7:50370254:C:T	trans_eQTL	7:50370254:C:T	6.69104e-18	-0.155733	PVRL1	1	ENSG00000108984.9_7:50370254:C:T	7:50370254:C:T	trans_eQTL	7:50370254:C:T	1.32901e-08	-0.103014	MAP2K6	1	1	trans_eQTL_trans_eQTL	rs149007767	rs149007767
ENSG00000110400.6_7:50370254:C:T	7:50370254:C:T	trans_eQTL	7:50370254:C:T	6.69104e-18	-0.155733	PVRL1	1	ENSG00000074660.11_7:50370254:C:T	7:50370254:C:T	trans_eQTL	7:50370254:C:T	1.5819e-15	-0.300107	SCARF1	1	1	trans_eQTL_trans_eQTL	rs149007767	rs149007767
ENSG00000110400.6_7:50370254:C:T	7:50370254:C:T	trans_eQTL	7:50370254:C:T	6.69104e-18	-0.155733	PVRL1	1	ENSG00000140848.12_7:50370254:C:T	7:50370254:C:T	trans_eQTL	7:50370254:C:T	1.2188e-13	-0.13417	CPNE2	1	1	trans_eQTL_trans_eQTL	rs149007767	rs149007767
ENSG00000110400.6_7:50370254:C:T	7:50370254:C:T	trans_eQTL	7:50370254:C:T	6.69104e-18	-0.155733	PVRL1	1	ENSG00000108100.13_7:50370254:C:T	7:50370254:C:T	trans_eQTL	7:50370254:C:T	9.50505e-16	-0.145245	CCNY	1	1	trans_eQTL_trans_eQTL	rs149007767	rs149007767
ENSG00000110400.6_7:50370254:C:T	7:50370254:C:T	trans_eQTL	7:50370254:C:T	6.69104e-18	-0.155733	PVRL1	1	ENSG00000185811.12	7:50370254:C:T	eQTL	7:50370254:C:T	1.28399e-16	0.566927	IKZF1	2	1	trans_eQTL_eQTL	rs149007767	rs149007767
ENSG00000110400.6_7:50370254:C:T	7:50370254:C:T	trans_eQTL	7:50370254:C:T	6.69104e-18	-0.155733	PVRL1	1	ENSG00000142687.13_7:50370254:C:T	7:50370254:C:T	trans_eQTL	7:50370254:C:T	4.8238e-19	-0.161015	KIAA0319L	1	1	trans_eQTL_trans_eQTL	rs149007767	rs149007767
ENSG00000110400.6_7:50370254:C:T	7:50370254:C:T	trans_eQTL	7:50370254:C:T	6.69104e-18	-0.155733	PVRL1	1	ENSG00000135926.8_7:50370254:C:T	7:50370254:C:T	trans_eQTL	7:50370254:C:T	3.68487e-13	-0.131514	TMBIM1	1	1	trans_eQTL_trans_eQTL	rs149007767	rs149007767
ENSG00000110400.6_7:50370254:C:T	7:50370254:C:T	trans_eQTL	7:50370254:C:T	6.69104e-18	-0.155733	PVRL1	1	ENSG00000124102.4_7:50370254:C:T	7:50370254:C:T	trans_eQTL	7:50370254:C:T	2.29778e-16	-0.148327	PI3	1	1	trans_eQTL_trans_eQTL	rs149007767	rs149007767
ENSG00000110400.6_7:50370254:C:T	7:50370254:C:T	trans_eQTL	7:50370254:C:T	6.69104e-18	-0.155733	PVRL1	1	ENSG00000135378.3_7:50370254:C:T	7:50370254:C:T	trans_eQTL	7:50370254:C:T	2.9986e-15	0.142702	PRRG4	1	1	trans_eQTL_trans_eQTL	rs149007767	rs149007767
ENSG00000110400.6_7:50370254:C:T	7:50370254:C:T	trans_eQTL	7:50370254:C:T	6.69104e-18	-0.155733	PVRL1	1	ENSG00000143570.13_7:50370254:C:T	7:50370254:C:T	trans_eQTL	7:50370254:C:T	8.40057e-09	-0.104419	SLC39A1	1	1	trans_eQTL_trans_eQTL	rs149007767	rs149007767
ENSG00000110400.6_7:50370254:C:T	7:50370254:C:T	trans_eQTL	7:50370254:C:T	6.69104e-18	-0.155733	PVRL1	1	ENSG00000092051.12_7:50370254:C:T	7:50370254:C:T	trans_eQTL	7:50370254:C:T	2.86576e-11	-0.120498	JPH4	1	1	trans_eQTL_trans_eQTL	rs149007767	rs149007767
ENSG00000110400.6_7:50370254:C:T	7:50370254:C:T	trans_eQTL	7:50370254:C:T	6.69104e-18	-0.155733	PVRL1	1	ENSG00000135912.6_7:50370254:C:T	7:50370254:C:T	trans_eQTL	7:50370254:C:T	3.2589e-10	-0.113889	TTLL4	1	1	trans_eQTL_trans_eQTL	rs149007767	rs149007767
ENSG00000110400.6_7:50370254:C:T	7:50370254:C:T	trans_eQTL	7:50370254:C:T	6.69104e-18	-0.155733	PVRL1	1	ENSG00000133055.4_7:50370254:C:T	7:50370254:C:T	trans_eQTL	7:50370254:C:T	1.86302e-11	-0.121632	MYBPH	1	1	trans_eQTL_trans_eQTL	rs149007767	rs149007767
ENSG00000110400.6_7:50370254:C:T	7:50370254:C:T	trans_eQTL	7:50370254:C:T	6.69104e-18	-0.155733	PVRL1	1	ENSG00000132514.9_7:50306810:C:G	7:50370254:C:T	trans_eQTL	7:50370254:C:T	8.00896e-06	-0.167193	CLEC10A	2	1	trans_eQTL_trans_eQTL	rs149007767	rs149007767
ENSG00000110400.6_7:50370254:C:T	7:50370254:C:T	trans_eQTL	7:50370254:C:T	6.69104e-18	-0.155733	PVRL1	1	ENSG00000073008.10_7:50370254:C:T	7:50370254:C:T	trans_eQTL	7:50370254:C:T	1.31385e-09	-0.109924	PVR	1	1	trans_eQTL_trans_eQTL	rs149007767	rs149007767
ENSG00000110400.6_7:50370254:C:T	7:50370254:C:T	trans_eQTL	7:50370254:C:T	6.69104e-18	-0.155733	PVRL1	1	ENSG00000133808.4_7:50370254:C:T	7:50370254:C:T	trans_eQTL	7:50370254:C:T	9.47695e-17	-0.150217	MICALCL	1	1	trans_eQTL_trans_eQTL	rs149007767	rs149007767
ENSG00000110400.6_7:50370254:C:T	7:50370254:C:T	trans_eQTL	7:50370254:C:T	6.69104e-18	-0.155733	PVRL1	1	ENSG00000181982.13_7:50370254:C:T	7:50370254:C:T	trans_eQTL	7:50370254:C:T	9.38201e-14	-0.13479	CCDC149	1	1	trans_eQTL_trans_eQTL	rs149007767	rs149007767
ENSG00000110400.6_7:50370254:C:T	7:50370254:C:T	trans_eQTL	7:50370254:C:T	6.69104e-18	-0.155733	PVRL1	1	ENSG00000160209.14_7:50370254:C:T	7:50370254:C:T	trans_eQTL	7:50370254:C:T	3.77581e-09	-0.106825	PDXK	1	1	trans_eQTL_trans_eQTL	rs149007767	rs149007767
ENSG00000110400.6_7:50370254:C:T	7:50370254:C:T	trans_eQTL	7:50370254:C:T	6.69104e-18	-0.155733	PVRL1	1	ENSG00000111275.8_7:50370254:C:T	7:50370254:C:T	trans_eQTL	7:50370254:C:T	1.13664e-19	-0.163843	ALDH2	1	1	trans_eQTL_trans_eQTL	rs149007767	rs149007767
ENSG00000110400.6_7:50370254:C:T	7:50370254:C:T	trans_eQTL	7:50370254:C:T	6.69104e-18	-0.155733	PVRL1	1	ENSG00000270149.1_7:50370254:C:T	7:50370254:C:T	trans_eQTL	7:50370254:C:T	7.60372e-14	-0.135287	F11R	1	1	trans_eQTL_trans_eQTL	rs149007767	rs149007767
ENSG00000110400.6_7:50370254:C:T	7:50370254:C:T	trans_eQTL	7:50370254:C:T	6.69104e-18	-0.155733	PVRL1	1	ENSG00000118508.4_7:50370254:C:T	7:50370254:C:T	trans_eQTL	7:50370254:C:T	6.37258e-10	-0.111999	RAB32	1	1	trans_eQTL_trans_eQTL	rs149007767	rs149007767
ENSG00000110400.6_7:50370254:C:T	7:50370254:C:T	trans_eQTL	7:50370254:C:T	6.69104e-18	-0.155733	PVRL1	1	ENSG00000030582.12_7:50370254:C:T	7:50370254:C:T	trans_eQTL	7:50370254:C:T	2.21693e-10	-0.114962	GRN	1	1	trans_eQTL_trans_eQTL	rs149007767	rs149007767
ENSG00000110400.6_7:50370254:C:T	7:50370254:C:T	trans_eQTL	7:50370254:C:T	6.69104e-18	-0.155733	PVRL1	1	ENSG00000258227.2_7:50370254:C:T	7:50370254:C:T	trans_eQTL	7:50370254:C:T	1.88031e-19	-0.162864	CLEC5A	1	1	trans_eQTL_trans_eQTL	rs149007767	rs149007767
ENSG00000110400.6_7:50370254:C:T	7:50370254:C:T	trans_eQTL	7:50370254:C:T	6.69104e-18	-0.155733	PVRL1	1	ENSG00000162711.12_7:50370254:C:T	7:50370254:C:T	trans_eQTL	7:50370254:C:T	7.34485e-11	-0.117983	NLRP3	1	1	trans_eQTL_trans_eQTL	rs149007767	rs149007767
ENSG00000110400.6_7:50370254:C:T	7:50370254:C:T	trans_eQTL	7:50370254:C:T	6.69104e-18	-0.155733	PVRL1	1	ENSG00000049249.4_7:50370254:C:T	7:50370254:C:T	trans_eQTL	7:50370254:C:T	7.38014e-16	-0.145799	TNFRSF9	1	1	trans_eQTL_trans_eQTL	rs149007767	rs149007767
ENSG00000110400.6_7:50370254:C:T	7:50370254:C:T	trans_eQTL	7:50370254:C:T	6.69104e-18	-0.155733	PVRL1	1	ENSG00000178726.6_7:50370254:C:T	7:50370254:C:T	trans_eQTL	7:50370254:C:T	1.67012e-14	-0.138813	THBD	1	1	trans_eQTL_trans_eQTL	rs149007767	rs149007767
ENSG00000110400.6_7:50370254:C:T	7:50370254:C:T	trans_eQTL	7:50370254:C:T	6.69104e-18	-0.155733	PVRL1	1	ENSG00000145569.5_7:50370254:C:T	7:50370254:C:T	trans_eQTL	7:50370254:C:T	3.30477e-15	-0.142485	FAM105A	1	1	trans_eQTL_trans_eQTL	rs149007767	rs149007767
ENSG00000110400.6_7:50370254:C:T	7:50370254:C:T	trans_eQTL	7:50370254:C:T	6.69104e-18	-0.155733	PVRL1	1	ENSG00000186047.9_7:50370254:C:T	7:50370254:C:T	trans_eQTL	7:50370254:C:T	1.0191e-21	-0.172737	DLEU7	1	1	trans_eQTL_trans_eQTL	rs149007767	rs149007767
ENSG00000110400.6_7:50370254:C:T	7:50370254:C:T	trans_eQTL	7:50370254:C:T	6.69104e-18	-0.155733	PVRL1	1	ENSG00000211445.7_7:50370254:C:T	7:50370254:C:T	trans_eQTL	7:50370254:C:T	1.34575e-22	-0.176414	GPX3	1	1	trans_eQTL_trans_eQTL	rs149007767	rs149007767
ENSG00000110400.6_7:50370254:C:T	7:50370254:C:T	trans_eQTL	7:50370254:C:T	6.69104e-18	-0.155733	PVRL1	1	ENSG00000224307.1_7:50370254:C:T	7:50370254:C:T	trans_eQTL	7:50370254:C:T	2.01343e-10	-0.115228	RP11-344B5.2	1	1	trans_eQTL_trans_eQTL	rs149007767	rs149007767
ENSG00000110400.6_7:50370254:C:T	7:50370254:C:T	trans_eQTL	7:50370254:C:T	6.69104e-18	-0.155733	PVRL1	1	ENSG00000105948.9_7:50370254:C:T	7:50370254:C:T	trans_eQTL	7:50370254:C:T	4.56611e-08	0.0991383	TTC26	1	1	trans_eQTL_trans_eQTL	rs149007767	rs149007767
ENSG00000110400.6_7:50370254:C:T	7:50370254:C:T	trans_eQTL	7:50370254:C:T	6.69104e-18	-0.155733	PVRL1	1	ENSG00000133816.9_7:50370254:C:T	7:50370254:C:T	trans_eQTL	7:50370254:C:T	2.8738e-27	-0.194731	MICAL2	1	1	trans_eQTL_trans_eQTL	rs149007767	rs149007767
ENSG00000110400.6_7:50370254:C:T	7:50370254:C:T	trans_eQTL	7:50370254:C:T	6.69104e-18	-0.155733	PVRL1	1	ENSG00000167105.3_7:50370254:C:T	7:50370254:C:T	trans_eQTL	7:50370254:C:T	1.29533e-13	-0.134025	TMEM92	1	1	trans_eQTL_trans_eQTL	rs149007767	rs149007767
ENSG00000110400.6_7:50370254:C:T	7:50370254:C:T	trans_eQTL	7:50370254:C:T	6.69104e-18	-0.155733	PVRL1	1	ENSG00000183019.3_7:50370254:C:T	7:50370254:C:T	trans_eQTL	7:50370254:C:T	6.14794e-27	-0.193496	C19orf59	1	1	trans_eQTL_trans_eQTL	rs149007767	rs149007767
ENSG00000110400.6_7:50370254:C:T	7:50370254:C:T	trans_eQTL	7:50370254:C:T	6.69104e-18	-0.155733	PVRL1	1	ENSG00000090659.13_7:50370254:C:T	7:50370254:C:T	trans_eQTL	7:50370254:C:T	5.87902e-13	-0.130377	CD209	1	1	trans_eQTL_trans_eQTL	rs149007767	rs149007767
ENSG00000110400.6_7:50370254:C:T	7:50370254:C:T	trans_eQTL	7:50370254:C:T	6.69104e-18	-0.155733	PVRL1	1	ENSG00000160746.8_7:50370254:C:T	7:50370254:C:T	trans_eQTL	7:50370254:C:T	6.53659e-10	-0.111927	ANO10	1	1	trans_eQTL_trans_eQTL	rs149007767	rs149007767
ENSG00000110400.6_7:50370254:C:T	7:50370254:C:T	trans_eQTL	7:50370254:C:T	6.69104e-18	-0.155733	PVRL1	1	ENSG00000251442.1_7:50370254:C:T	7:50370254:C:T	trans_eQTL	7:50370254:C:T	1.26007e-16	-0.312068	RP11-792D21.2	1	1	trans_eQTL_trans_eQTL	rs149007767	rs149007767
ENSG00000110400.6_7:50370254:C:T	7:50370254:C:T	trans_eQTL	7:50370254:C:T	6.69104e-18	-0.155733	PVRL1	1	ENSG00000129493.10_7:50370254:C:T	7:50370254:C:T	trans_eQTL	7:50370254:C:T	1.50344e-09	0.109533	HEATR5A	1	1	trans_eQTL_trans_eQTL	rs149007767	rs149007767
ENSG00000110400.6_7:50370254:C:T	7:50370254:C:T	trans_eQTL	7:50370254:C:T	6.69104e-18	-0.155733	PVRL1	1	ENSG00000131873.5_7:50370254:C:T	7:50370254:C:T	trans_eQTL	7:50370254:C:T	4.83449e-13	-0.130854	CHSY1	1	1	trans_eQTL_trans_eQTL	rs149007767	rs149007767
ENSG00000110400.6_7:50370254:C:T	7:50370254:C:T	trans_eQTL	7:50370254:C:T	6.69104e-18	-0.155733	PVRL1	1	ENSG00000113749.5_7:50370254:C:T	7:50370254:C:T	trans_eQTL	7:50370254:C:T	9.14905e-16	-0.145329	HRH2	1	1	trans_eQTL_trans_eQTL	rs149007767	rs149007767
ENSG00000110400.6_7:50370254:C:T	7:50370254:C:T	trans_eQTL	7:50370254:C:T	6.69104e-18	-0.155733	PVRL1	1	ENSG00000182389.14_7:50370254:C:T	7:50370254:C:T	trans_eQTL	7:50370254:C:T	7.14901e-20	-0.16474	CACNB4	1	1	trans_eQTL_trans_eQTL	rs149007767	rs149007767
ENSG00000110400.6_7:50370254:C:T	7:50370254:C:T	trans_eQTL	7:50370254:C:T	6.69104e-18	-0.155733	PVRL1	1	ENSG00000106070.13	7:50370254:C:T	eQTL	7:50370254:C:T	1.44875e-06	-0.0434124	GRB10	4	1	trans_eQTL_eQTL	rs149007767	rs149007767
ENSG00000110400.6_7:50370254:C:T	7:50370254:C:T	trans_eQTL	7:50370254:C:T	6.69104e-18	-0.155733	PVRL1	1	ENSG00000173221.9_7:50370254:C:T	7:50370254:C:T	trans_eQTL	7:50370254:C:T	1.39675e-18	-0.158901	GLRX	1	1	trans_eQTL_trans_eQTL	rs149007767	rs149007767
ENSG00000101695.4	18:29870550:A:G	eQTL	18:29870550:A:G	0.000110686	-0.0920965	RNF125	6	ENSG00000056972.14_18:29837990:G:C	18:29837990:G:C	trans_eQTL	18:29837990:G:C	7.51447e-08	0.097532	TRAF3IP2	1	0.99429	eQTL_trans_eQTL	rs606576	rs636809
ENSG00000148842.13	10:104939215:T:C	eQTL	10:104939215:T:C	7.40537e-266	0.561013	CNNM2	1	ENSG00000076685.14	10:104960464:C:T	eQTL	10:104960464:C:T	5.1757e-276	2.33553	NT5C2	1	0.987878	eQTL_eQTL	rs11191593	rs113278154
ENSG00000186648.10_6:130467238:G:A	6:130467238:G:A	trans_eQTL	6:130467238:G:A	5.53409e-12	0.124773	LRRC16B	1	ENSG00000124920.9_6:130467238:G:A	6:130467238:G:A	trans_eQTL	6:130467238:G:A	4.6961e-68	1.9389	MYRF	1	1	trans_eQTL_trans_eQTL	rs41285306	rs41285306
ENSG00000186648.10_6:130467238:G:A	6:130467238:G:A	trans_eQTL	6:130467238:G:A	5.53409e-12	0.124773	LRRC16B	1	ENSG00000166444.13_6:130467238:G:A	6:130467238:G:A	trans_eQTL	6:130467238:G:A	1.69902e-09	0.109177	ST5	1	1	trans_eQTL_trans_eQTL	rs41285306	rs41285306
ENSG00000147548.12	8:38082389:CTG:C	eQTL	8:38082389:CTG:C	2.6103e-17	-0.131367	WHSC1L1	1	ENSG00000156735.6	8:38047331:T:TTTGTTGTTGTTG	eQTL	8:38047331:T:TTTGTTGTTGTTG	0.000208338	-0.188683	BAG4	3	0.971437	eQTL_eQTL	rs55828564	rs145500897
ENSG00000147548.12	8:38082389:CTG:C	eQTL	8:38082389:CTG:C	2.6103e-17	-0.131367	WHSC1L1	1	ENSG00000085788.9	8:38100688:G:A	eQTL	8:38100688:G:A	8.00727e-51	0.13059	DDHD2	1	0.982873	eQTL_eQTL	rs55828564	rs56365338
ENSG00000147548.12	8:38082389:CTG:C	eQTL	8:38082389:CTG:C	2.6103e-17	-0.131367	WHSC1L1	1	ENSG00000156735.6	8:38045827:T:TA	eQTL	8:38045827:T:TA	1.04809e-08	0.286897	BAG4	1	0.995096	eQTL_eQTL	rs55828564	rs558606588
ENSG00000147548.12	8:38082389:CTG:C	eQTL	8:38082389:CTG:C	2.6103e-17	-0.131367	WHSC1L1	1	ENSG00000175324.5	8:38016370:CT:C	eQTL	8:38016370:CT:C	2.98558e-15	0.140674	LSM1	1	0.94172	eQTL_eQTL	rs55828564	rs535187764;rs200979779
ENSG00000161958.6	17:7484812:G:A	eQTL	17:7484812:G:A	7.51558e-27	-0.138134	FGF11	2	ENSG00000181284_17:7339404:7339513:clu10358	17:7484812:G:A	splicing_eQTL	17:7484812:G:A	3.60155e-28	NA	TMEM102	3	1	eQTL_splicing_eQTL	rs9901675	rs9901675
ENSG00000254415.3	19:52158316:G:T	eQTL	19:52158316:G:T	1.17646e-145	-13.7171	SIGLEC14	1	ENSG00000105501.7	19:52151087:A:G	eQTL	19:52151087:A:G	1.45099e-32	-2.60925	SIGLEC5	1	0.992916	eQTL_eQTL	rs7250849	rs113349196
ENSG00000254415.3	19:52158316:G:T	eQTL	19:52158316:G:T	1.17646e-145	-13.7171	SIGLEC14	1	ENSG00000268500.1	19:52151087:A:G	eQTL	19:52151087:A:G	1.0838e-32	-2.41612	SIGLEC5	2	0.992916	eQTL_eQTL	rs7250849	rs113349196
ENSG00000064012.17	2:201675531:C:CG	eQTL	2:201675531:C:CG	6.25151e-05	-0.271186	CASP8	7	ENSG00000260006.1	2:201695859:G:A	eQTL	2:201695859:G:A	8.17744e-15	0.0547273	RP11-469M7.1	2	0.996808	eQTL_eQTL	rs3834130	rs4616462
ENSG00000051180.12	15:40985940:T:A	eQTL	15:40985940:T:A	1.36201e-09	-0.130326	RAD51	1	ENSG00000166140.13	15:40971835:T:A	eQTL	15:40971835:T:A	3.67088e-06	0.0517995	ZFYVE19	2	0.90527	eQTL_eQTL	rs371368156	rs28866515
ENSG00000104936.13	19:46325618:C:T	eQTL	19:46325618:C:T	1.14692e-14	0.0936442	DMPK	2	ENSG00000125755.14	19:46325618:C:T	eQTL	19:46325618:C:T	7.34108e-55	0.18483	SYMPK	2	1	eQTL_eQTL	rs56178951	rs56178951
ENSG00000026950.12_16:57061189:T:C	16:57061189:T:C	trans_eQTL	16:57061189:T:C	4.23593e-10	0.214129	BTN3A1	1	ENSG00000204642.9_16:57061189:T:C	16:57061189:T:C	trans_eQTL	16:57061189:T:C	7.8596e-28	0.305054	HLA-F	1	1	trans_eQTL_trans_eQTL	rs291040	rs291040
ENSG00000026950.12_16:57061189:T:C	16:57061189:T:C	trans_eQTL	16:57061189:T:C	4.23593e-10	0.214129	BTN3A1	1	ENSG00000111801.11_16:57091999:G:A	16:57061189:T:C	trans_eQTL	16:57061189:T:C	3.51191e-10	0.18106	BTN3A3	2	1	trans_eQTL_trans_eQTL	rs291040	rs291040
ENSG00000026950.12_16:57061189:T:C	16:57061189:T:C	trans_eQTL	16:57061189:T:C	4.23593e-10	0.214129	BTN3A1	1	ENSG00000168394.9_16:57061189:T:C	16:57061189:T:C	trans_eQTL	16:57061189:T:C	1.18822e-09	0.110214	TAP1	1	1	trans_eQTL_trans_eQTL	rs291040	rs291040
ENSG00000204472.8_7:50370254:C:T	7:50370254:C:T	trans_eQTL	7:50370254:C:T	6.28176e-15	-0.14104	AIF1	1	ENSG00000121316.6_7:50370254:C:T	7:50370254:C:T	trans_eQTL	7:50370254:C:T	1.60228e-11	-0.122027	PLBD1	1	1	trans_eQTL_trans_eQTL	rs149007767	rs149007767
ENSG00000204472.8_7:50370254:C:T	7:50370254:C:T	trans_eQTL	7:50370254:C:T	6.28176e-15	-0.14104	AIF1	1	ENSG00000139318.7_7:50370254:C:T	7:50370254:C:T	trans_eQTL	7:50370254:C:T	3.17796e-09	-0.107337	DUSP6	1	1	trans_eQTL_trans_eQTL	rs149007767	rs149007767
ENSG00000204472.8_7:50370254:C:T	7:50370254:C:T	trans_eQTL	7:50370254:C:T	6.28176e-15	-0.14104	AIF1	1	ENSG00000149798.3_7:50370254:C:T	7:50370254:C:T	trans_eQTL	7:50370254:C:T	3.66751e-09	-0.106912	CDC42EP2	1	1	trans_eQTL_trans_eQTL	rs149007767	rs149007767
ENSG00000204472.8_7:50370254:C:T	7:50370254:C:T	trans_eQTL	7:50370254:C:T	6.28176e-15	-0.14104	AIF1	1	ENSG00000126759.8_7:50370254:C:T	7:50370254:C:T	trans_eQTL	7:50370254:C:T	1.57065e-11	-0.254559	CFP	1	1	trans_eQTL_trans_eQTL	rs149007767	rs149007767
ENSG00000204472.8_7:50370254:C:T	7:50370254:C:T	trans_eQTL	7:50370254:C:T	6.28176e-15	-0.14104	AIF1	1	ENSG00000125810.9_7:50370254:C:T	7:50370254:C:T	trans_eQTL	7:50370254:C:T	1.06566e-10	-0.116974	CD93	1	1	trans_eQTL_trans_eQTL	rs149007767	rs149007767
ENSG00000204472.8_7:50370254:C:T	7:50370254:C:T	trans_eQTL	7:50370254:C:T	6.28176e-15	-0.14104	AIF1	1	ENSG00000088827.8_7:50308811:G:C	7:50370254:C:T	trans_eQTL	7:50370254:C:T	2.72237e-06	-0.176988	SIGLEC1	2	1	trans_eQTL_trans_eQTL	rs149007767	rs149007767
ENSG00000204472.8_7:50370254:C:T	7:50370254:C:T	trans_eQTL	7:50370254:C:T	6.28176e-15	-0.14104	AIF1	1	ENSG00000213903.4_7:50370254:C:T	7:50370254:C:T	trans_eQTL	7:50370254:C:T	3.89469e-09	-0.106733	LTB4R	1	1	trans_eQTL_trans_eQTL	rs149007767	rs149007767
ENSG00000204472.8_7:50370254:C:T	7:50370254:C:T	trans_eQTL	7:50370254:C:T	6.28176e-15	-0.14104	AIF1	1	ENSG00000170458.9_7:50370254:C:T	7:50370254:C:T	trans_eQTL	7:50370254:C:T	2.22872e-14	-0.138148	CD14	1	1	trans_eQTL_trans_eQTL	rs149007767	rs149007767
ENSG00000204472.8_7:50370254:C:T	7:50370254:C:T	trans_eQTL	7:50370254:C:T	6.28176e-15	-0.14104	AIF1	1	ENSG00000105383.10_7:50370254:C:T	7:50370254:C:T	trans_eQTL	7:50370254:C:T	2.7205e-10	-0.114393	CD33	1	1	trans_eQTL_trans_eQTL	rs149007767	rs149007767
ENSG00000204472.8_7:50370254:C:T	7:50370254:C:T	trans_eQTL	7:50370254:C:T	6.28176e-15	-0.14104	AIF1	1	ENSG00000155254.8_7:50370254:C:T	7:50370254:C:T	trans_eQTL	7:50370254:C:T	1.07597e-13	-0.134466	MARVELD1	1	1	trans_eQTL_trans_eQTL	rs149007767	rs149007767
ENSG00000204472.8_7:50370254:C:T	7:50370254:C:T	trans_eQTL	7:50370254:C:T	6.28176e-15	-0.14104	AIF1	1	ENSG00000173083.10_7:50370254:C:T	7:50370254:C:T	trans_eQTL	7:50370254:C:T	3.54569e-16	-0.147392	HPSE	1	1	trans_eQTL_trans_eQTL	rs149007767	rs149007767
ENSG00000204472.8_7:50370254:C:T	7:50370254:C:T	trans_eQTL	7:50370254:C:T	6.28176e-15	-0.14104	AIF1	1	ENSG00000108984.9_7:50370254:C:T	7:50370254:C:T	trans_eQTL	7:50370254:C:T	1.32901e-08	-0.103014	MAP2K6	1	1	trans_eQTL_trans_eQTL	rs149007767	rs149007767
ENSG00000204472.8_7:50370254:C:T	7:50370254:C:T	trans_eQTL	7:50370254:C:T	6.28176e-15	-0.14104	AIF1	1	ENSG00000074660.11_7:50370254:C:T	7:50370254:C:T	trans_eQTL	7:50370254:C:T	1.5819e-15	-0.300107	SCARF1	1	1	trans_eQTL_trans_eQTL	rs149007767	rs149007767
ENSG00000204472.8_7:50370254:C:T	7:50370254:C:T	trans_eQTL	7:50370254:C:T	6.28176e-15	-0.14104	AIF1	1	ENSG00000140848.12_7:50370254:C:T	7:50370254:C:T	trans_eQTL	7:50370254:C:T	1.2188e-13	-0.13417	CPNE2	1	1	trans_eQTL_trans_eQTL	rs149007767	rs149007767
ENSG00000204472.8_7:50370254:C:T	7:50370254:C:T	trans_eQTL	7:50370254:C:T	6.28176e-15	-0.14104	AIF1	1	ENSG00000108100.13_7:50370254:C:T	7:50370254:C:T	trans_eQTL	7:50370254:C:T	9.50505e-16	-0.145245	CCNY	1	1	trans_eQTL_trans_eQTL	rs149007767	rs149007767
ENSG00000204472.8_7:50370254:C:T	7:50370254:C:T	trans_eQTL	7:50370254:C:T	6.28176e-15	-0.14104	AIF1	1	ENSG00000185811.12	7:50370254:C:T	eQTL	7:50370254:C:T	1.28399e-16	0.566927	IKZF1	2	1	trans_eQTL_eQTL	rs149007767	rs149007767
ENSG00000204472.8_7:50370254:C:T	7:50370254:C:T	trans_eQTL	7:50370254:C:T	6.28176e-15	-0.14104	AIF1	1	ENSG00000142687.13_7:50370254:C:T	7:50370254:C:T	trans_eQTL	7:50370254:C:T	4.8238e-19	-0.161015	KIAA0319L	1	1	trans_eQTL_trans_eQTL	rs149007767	rs149007767
ENSG00000204472.8_7:50370254:C:T	7:50370254:C:T	trans_eQTL	7:50370254:C:T	6.28176e-15	-0.14104	AIF1	1	ENSG00000135926.8_7:50370254:C:T	7:50370254:C:T	trans_eQTL	7:50370254:C:T	3.68487e-13	-0.131514	TMBIM1	1	1	trans_eQTL_trans_eQTL	rs149007767	rs149007767
ENSG00000204472.8_7:50370254:C:T	7:50370254:C:T	trans_eQTL	7:50370254:C:T	6.28176e-15	-0.14104	AIF1	1	ENSG00000124102.4_7:50370254:C:T	7:50370254:C:T	trans_eQTL	7:50370254:C:T	2.29778e-16	-0.148327	PI3	1	1	trans_eQTL_trans_eQTL	rs149007767	rs149007767
ENSG00000204472.8_7:50370254:C:T	7:50370254:C:T	trans_eQTL	7:50370254:C:T	6.28176e-15	-0.14104	AIF1	1	ENSG00000135378.3_7:50370254:C:T	7:50370254:C:T	trans_eQTL	7:50370254:C:T	2.9986e-15	0.142702	PRRG4	1	1	trans_eQTL_trans_eQTL	rs149007767	rs149007767
ENSG00000204472.8_7:50370254:C:T	7:50370254:C:T	trans_eQTL	7:50370254:C:T	6.28176e-15	-0.14104	AIF1	1	ENSG00000143570.13_7:50370254:C:T	7:50370254:C:T	trans_eQTL	7:50370254:C:T	8.40057e-09	-0.104419	SLC39A1	1	1	trans_eQTL_trans_eQTL	rs149007767	rs149007767
ENSG00000204472.8_7:50370254:C:T	7:50370254:C:T	trans_eQTL	7:50370254:C:T	6.28176e-15	-0.14104	AIF1	1	ENSG00000092051.12_7:50370254:C:T	7:50370254:C:T	trans_eQTL	7:50370254:C:T	2.86576e-11	-0.120498	JPH4	1	1	trans_eQTL_trans_eQTL	rs149007767	rs149007767
ENSG00000204472.8_7:50370254:C:T	7:50370254:C:T	trans_eQTL	7:50370254:C:T	6.28176e-15	-0.14104	AIF1	1	ENSG00000135912.6_7:50370254:C:T	7:50370254:C:T	trans_eQTL	7:50370254:C:T	3.2589e-10	-0.113889	TTLL4	1	1	trans_eQTL_trans_eQTL	rs149007767	rs149007767
ENSG00000204472.8_7:50370254:C:T	7:50370254:C:T	trans_eQTL	7:50370254:C:T	6.28176e-15	-0.14104	AIF1	1	ENSG00000133055.4_7:50370254:C:T	7:50370254:C:T	trans_eQTL	7:50370254:C:T	1.86302e-11	-0.121632	MYBPH	1	1	trans_eQTL_trans_eQTL	rs149007767	rs149007767
ENSG00000204472.8_7:50370254:C:T	7:50370254:C:T	trans_eQTL	7:50370254:C:T	6.28176e-15	-0.14104	AIF1	1	ENSG00000132514.9_7:50306810:C:G	7:50370254:C:T	trans_eQTL	7:50370254:C:T	8.00896e-06	-0.167193	CLEC10A	2	1	trans_eQTL_trans_eQTL	rs149007767	rs149007767
ENSG00000204472.8_7:50370254:C:T	7:50370254:C:T	trans_eQTL	7:50370254:C:T	6.28176e-15	-0.14104	AIF1	1	ENSG00000073008.10_7:50370254:C:T	7:50370254:C:T	trans_eQTL	7:50370254:C:T	1.31385e-09	-0.109924	PVR	1	1	trans_eQTL_trans_eQTL	rs149007767	rs149007767
ENSG00000204472.8_7:50370254:C:T	7:50370254:C:T	trans_eQTL	7:50370254:C:T	6.28176e-15	-0.14104	AIF1	1	ENSG00000133808.4_7:50370254:C:T	7:50370254:C:T	trans_eQTL	7:50370254:C:T	9.47695e-17	-0.150217	MICALCL	1	1	trans_eQTL_trans_eQTL	rs149007767	rs149007767
ENSG00000204472.8_7:50370254:C:T	7:50370254:C:T	trans_eQTL	7:50370254:C:T	6.28176e-15	-0.14104	AIF1	1	ENSG00000181982.13_7:50370254:C:T	7:50370254:C:T	trans_eQTL	7:50370254:C:T	9.38201e-14	-0.13479	CCDC149	1	1	trans_eQTL_trans_eQTL	rs149007767	rs149007767
ENSG00000204472.8_7:50370254:C:T	7:50370254:C:T	trans_eQTL	7:50370254:C:T	6.28176e-15	-0.14104	AIF1	1	ENSG00000160209.14_7:50370254:C:T	7:50370254:C:T	trans_eQTL	7:50370254:C:T	3.77581e-09	-0.106825	PDXK	1	1	trans_eQTL_trans_eQTL	rs149007767	rs149007767
ENSG00000204472.8_7:50370254:C:T	7:50370254:C:T	trans_eQTL	7:50370254:C:T	6.28176e-15	-0.14104	AIF1	1	ENSG00000111275.8_7:50370254:C:T	7:50370254:C:T	trans_eQTL	7:50370254:C:T	1.13664e-19	-0.163843	ALDH2	1	1	trans_eQTL_trans_eQTL	rs149007767	rs149007767
ENSG00000204472.8_7:50370254:C:T	7:50370254:C:T	trans_eQTL	7:50370254:C:T	6.28176e-15	-0.14104	AIF1	1	ENSG00000270149.1_7:50370254:C:T	7:50370254:C:T	trans_eQTL	7:50370254:C:T	7.60372e-14	-0.135287	F11R	1	1	trans_eQTL_trans_eQTL	rs149007767	rs149007767
ENSG00000204472.8_7:50370254:C:T	7:50370254:C:T	trans_eQTL	7:50370254:C:T	6.28176e-15	-0.14104	AIF1	1	ENSG00000118508.4_7:50370254:C:T	7:50370254:C:T	trans_eQTL	7:50370254:C:T	6.37258e-10	-0.111999	RAB32	1	1	trans_eQTL_trans_eQTL	rs149007767	rs149007767
ENSG00000204472.8_7:50370254:C:T	7:50370254:C:T	trans_eQTL	7:50370254:C:T	6.28176e-15	-0.14104	AIF1	1	ENSG00000030582.12_7:50370254:C:T	7:50370254:C:T	trans_eQTL	7:50370254:C:T	2.21693e-10	-0.114962	GRN	1	1	trans_eQTL_trans_eQTL	rs149007767	rs149007767
ENSG00000204472.8_7:50370254:C:T	7:50370254:C:T	trans_eQTL	7:50370254:C:T	6.28176e-15	-0.14104	AIF1	1	ENSG00000258227.2_7:50370254:C:T	7:50370254:C:T	trans_eQTL	7:50370254:C:T	1.88031e-19	-0.162864	CLEC5A	1	1	trans_eQTL_trans_eQTL	rs149007767	rs149007767
ENSG00000204472.8_7:50370254:C:T	7:50370254:C:T	trans_eQTL	7:50370254:C:T	6.28176e-15	-0.14104	AIF1	1	ENSG00000162711.12_7:50370254:C:T	7:50370254:C:T	trans_eQTL	7:50370254:C:T	7.34485e-11	-0.117983	NLRP3	1	1	trans_eQTL_trans_eQTL	rs149007767	rs149007767
ENSG00000204472.8_7:50370254:C:T	7:50370254:C:T	trans_eQTL	7:50370254:C:T	6.28176e-15	-0.14104	AIF1	1	ENSG00000049249.4_7:50370254:C:T	7:50370254:C:T	trans_eQTL	7:50370254:C:T	7.38014e-16	-0.145799	TNFRSF9	1	1	trans_eQTL_trans_eQTL	rs149007767	rs149007767
ENSG00000204472.8_7:50370254:C:T	7:50370254:C:T	trans_eQTL	7:50370254:C:T	6.28176e-15	-0.14104	AIF1	1	ENSG00000178726.6_7:50370254:C:T	7:50370254:C:T	trans_eQTL	7:50370254:C:T	1.67012e-14	-0.138813	THBD	1	1	trans_eQTL_trans_eQTL	rs149007767	rs149007767
ENSG00000204472.8_7:50370254:C:T	7:50370254:C:T	trans_eQTL	7:50370254:C:T	6.28176e-15	-0.14104	AIF1	1	ENSG00000145569.5_7:50370254:C:T	7:50370254:C:T	trans_eQTL	7:50370254:C:T	3.30477e-15	-0.142485	FAM105A	1	1	trans_eQTL_trans_eQTL	rs149007767	rs149007767
ENSG00000204472.8_7:50370254:C:T	7:50370254:C:T	trans_eQTL	7:50370254:C:T	6.28176e-15	-0.14104	AIF1	1	ENSG00000186047.9_7:50370254:C:T	7:50370254:C:T	trans_eQTL	7:50370254:C:T	1.0191e-21	-0.172737	DLEU7	1	1	trans_eQTL_trans_eQTL	rs149007767	rs149007767
ENSG00000204472.8_7:50370254:C:T	7:50370254:C:T	trans_eQTL	7:50370254:C:T	6.28176e-15	-0.14104	AIF1	1	ENSG00000211445.7_7:50370254:C:T	7:50370254:C:T	trans_eQTL	7:50370254:C:T	1.34575e-22	-0.176414	GPX3	1	1	trans_eQTL_trans_eQTL	rs149007767	rs149007767
ENSG00000204472.8_7:50370254:C:T	7:50370254:C:T	trans_eQTL	7:50370254:C:T	6.28176e-15	-0.14104	AIF1	1	ENSG00000224307.1_7:50370254:C:T	7:50370254:C:T	trans_eQTL	7:50370254:C:T	2.01343e-10	-0.115228	RP11-344B5.2	1	1	trans_eQTL_trans_eQTL	rs149007767	rs149007767
ENSG00000204472.8_7:50370254:C:T	7:50370254:C:T	trans_eQTL	7:50370254:C:T	6.28176e-15	-0.14104	AIF1	1	ENSG00000105948.9_7:50370254:C:T	7:50370254:C:T	trans_eQTL	7:50370254:C:T	4.56611e-08	0.0991383	TTC26	1	1	trans_eQTL_trans_eQTL	rs149007767	rs149007767
ENSG00000204472.8_7:50370254:C:T	7:50370254:C:T	trans_eQTL	7:50370254:C:T	6.28176e-15	-0.14104	AIF1	1	ENSG00000133816.9_7:50370254:C:T	7:50370254:C:T	trans_eQTL	7:50370254:C:T	2.8738e-27	-0.194731	MICAL2	1	1	trans_eQTL_trans_eQTL	rs149007767	rs149007767
ENSG00000204472.8_7:50370254:C:T	7:50370254:C:T	trans_eQTL	7:50370254:C:T	6.28176e-15	-0.14104	AIF1	1	ENSG00000167105.3_7:50370254:C:T	7:50370254:C:T	trans_eQTL	7:50370254:C:T	1.29533e-13	-0.134025	TMEM92	1	1	trans_eQTL_trans_eQTL	rs149007767	rs149007767
ENSG00000204472.8_7:50370254:C:T	7:50370254:C:T	trans_eQTL	7:50370254:C:T	6.28176e-15	-0.14104	AIF1	1	ENSG00000183019.3_7:50370254:C:T	7:50370254:C:T	trans_eQTL	7:50370254:C:T	6.14794e-27	-0.193496	C19orf59	1	1	trans_eQTL_trans_eQTL	rs149007767	rs149007767
ENSG00000204472.8_7:50370254:C:T	7:50370254:C:T	trans_eQTL	7:50370254:C:T	6.28176e-15	-0.14104	AIF1	1	ENSG00000090659.13_7:50370254:C:T	7:50370254:C:T	trans_eQTL	7:50370254:C:T	5.87902e-13	-0.130377	CD209	1	1	trans_eQTL_trans_eQTL	rs149007767	rs149007767
ENSG00000204472.8_7:50370254:C:T	7:50370254:C:T	trans_eQTL	7:50370254:C:T	6.28176e-15	-0.14104	AIF1	1	ENSG00000160746.8_7:50370254:C:T	7:50370254:C:T	trans_eQTL	7:50370254:C:T	6.53659e-10	-0.111927	ANO10	1	1	trans_eQTL_trans_eQTL	rs149007767	rs149007767
ENSG00000204472.8_7:50370254:C:T	7:50370254:C:T	trans_eQTL	7:50370254:C:T	6.28176e-15	-0.14104	AIF1	1	ENSG00000251442.1_7:50370254:C:T	7:50370254:C:T	trans_eQTL	7:50370254:C:T	1.26007e-16	-0.312068	RP11-792D21.2	1	1	trans_eQTL_trans_eQTL	rs149007767	rs149007767
ENSG00000204472.8_7:50370254:C:T	7:50370254:C:T	trans_eQTL	7:50370254:C:T	6.28176e-15	-0.14104	AIF1	1	ENSG00000129493.10_7:50370254:C:T	7:50370254:C:T	trans_eQTL	7:50370254:C:T	1.50344e-09	0.109533	HEATR5A	1	1	trans_eQTL_trans_eQTL	rs149007767	rs149007767
ENSG00000204472.8_7:50370254:C:T	7:50370254:C:T	trans_eQTL	7:50370254:C:T	6.28176e-15	-0.14104	AIF1	1	ENSG00000131873.5_7:50370254:C:T	7:50370254:C:T	trans_eQTL	7:50370254:C:T	4.83449e-13	-0.130854	CHSY1	1	1	trans_eQTL_trans_eQTL	rs149007767	rs149007767
ENSG00000204472.8_7:50370254:C:T	7:50370254:C:T	trans_eQTL	7:50370254:C:T	6.28176e-15	-0.14104	AIF1	1	ENSG00000113749.5_7:50370254:C:T	7:50370254:C:T	trans_eQTL	7:50370254:C:T	9.14905e-16	-0.145329	HRH2	1	1	trans_eQTL_trans_eQTL	rs149007767	rs149007767
ENSG00000204472.8_7:50370254:C:T	7:50370254:C:T	trans_eQTL	7:50370254:C:T	6.28176e-15	-0.14104	AIF1	1	ENSG00000182389.14_7:50370254:C:T	7:50370254:C:T	trans_eQTL	7:50370254:C:T	7.14901e-20	-0.16474	CACNB4	1	1	trans_eQTL_trans_eQTL	rs149007767	rs149007767
ENSG00000204472.8_7:50370254:C:T	7:50370254:C:T	trans_eQTL	7:50370254:C:T	6.28176e-15	-0.14104	AIF1	1	ENSG00000106070.13	7:50370254:C:T	eQTL	7:50370254:C:T	1.44875e-06	-0.0434124	GRB10	4	1	trans_eQTL_eQTL	rs149007767	rs149007767
ENSG00000204472.8_7:50370254:C:T	7:50370254:C:T	trans_eQTL	7:50370254:C:T	6.28176e-15	-0.14104	AIF1	1	ENSG00000173221.9_7:50370254:C:T	7:50370254:C:T	trans_eQTL	7:50370254:C:T	1.39675e-18	-0.158901	GLRX	1	1	trans_eQTL_trans_eQTL	rs149007767	rs149007767
ENSG00000232063.1	9:97094721:C:T	eQTL	9:97094721:C:T	2.8202e-57	0.145629	RP11-307E17.8	2	ENSG00000148110.11	9:97094721:C:T	eQTL	9:97094721:C:T	1.138e-07	5.83936	HIATL1	5	1	eQTL_eQTL	rs56062008	rs56062008
ENSG00000232063.1	9:97094721:C:T	eQTL	9:97094721:C:T	2.8202e-57	0.145629	RP11-307E17.8	2	ENSG00000148110.11	9:97157204:T:G	eQTL	9:97157204:T:G	1.15106e-07	4.64886	HIATL1	6	0.992626	eQTL_eQTL	rs56062008	rs139663042
ENSG00000070371_22:19168319:19170903:clu23437	22:19168616:T:C	splicing_eQTL	22:19168616:T:C	1.35239e-07	NA	CLTCL1	1	ENSG00000070371.11	22:19191725:T:C	eQTL	22:19191725:T:C	3.24371e-140	-0.110038	CLTCL1	1	0.977479	splicing_eQTL_eQTL	rs2800973	rs1780643
ENSG00000070371_22:19168319:19170903:clu23437	22:19168616:T:C	splicing_eQTL	22:19168616:T:C	1.35239e-07	NA	CLTCL1	1	ENSG00000100075.5	22:19178250:A:G	eQTL	22:19178250:A:G	2.00252e-137	-0.885724	SLC25A1	1	0.982651	splicing_eQTL_eQTL	rs2800973	rs1780637
ENSG00000100911.9	14:24587545:A:G	eQTL	14:24587545:A:G	5.22251e-09	-0.0500627	PSME2	1	ENSG00000100911_14:24615105:24615417:clu17531	14:24615435:T:C	splicing_eQTL	14:24615435:T:C	1.00754e-21	NA	PSME2	1	0.909976	eQTL_splicing_eQTL	rs2277481	rs4575
ENSG00000145725.15	5:102443938:A:T	eQTL	5:102443938:A:T	3.59427e-10	-0.261346	PPIP5K2	5	ENSG00000145730.16	5:102478258:A:G	eQTL	5:102478258:A:G	7.87314e-08	-0.102498	PAM	1	0.913357	eQTL_eQTL	rs40508	rs32841
ENSG00000145725.15	5:102443938:A:T	eQTL	5:102443938:A:T	3.59427e-10	-0.261346	PPIP5K2	5	ENSG00000145725_5:102509676:102513368:clu32586	5:102555746:C:T	splicing_eQTL	5:102555746:C:T	6.87115e-60	NA	PPIP5K2	1	0.995826	eQTL_splicing_eQTL	rs40508	rs27489
ENSG00000073756.7	1:186605557:C:CA	eQTL	1:186605557:C:CA	6.0679e-20	0.343928	PTGS2	3	ENSG00000116711.8	1:186586405:AT:A	eQTL	1:186586405:AT:A	1.75877e-06	-0.0569953	PLA2G4A	3	0.969983	eQTL_eQTL	rs544802058	rs35591148
ENSG00000109790.12	4:39319310:G:T	eQTL	4:39319310:G:T	3.90638e-64	0.770689	KLHL5	2	ENSG00000157796.13	4:39119299:G:A	eQTL	4:39119299:G:A	2.63455e-05	0.0550222	WDR19	4	0.900656	eQTL_eQTL	rs17288279	rs75822110
ENSG00000109790.12	4:39319310:G:T	eQTL	4:39319310:G:T	3.90638e-64	0.770689	KLHL5	2	ENSG00000249685.1	4:39319310:G:T	eQTL	4:39319310:G:T	2.16385e-25	0.407002	RP11-360F5.3	2	1	eQTL_eQTL	rs17288279	rs17288279
ENSG00000273294.1	5:34023053:T:C	eQTL	5:34023053:T:C	3.20333e-25	0.159705	RP11-1084J3.4	2	ENSG00000242110.3	5:34023225:G:A	eQTL	5:34023225:G:A	9.05757e-08	-0.273319	AMACR	5	0.916715	eQTL_eQTL	rs299611	rs7726420
ENSG00000273294.1	5:34023053:T:C	eQTL	5:34023053:T:C	3.20333e-25	0.159705	RP11-1084J3.4	2	ENSG00000242110.3	5:34023212:G:A	eQTL	5:34023212:G:A	3.01894e-20	0.12198	AMACR	2	0.937124	eQTL_eQTL	rs299611	rs299610
ENSG00000239887.3	1:162086129:A:T	eQTL	1:162086129:A:T	2.21664e-34	-0.917676	C1orf226	7	ENSG00000198929.8	1:162067689:G:GT	eQTL	1:162067689:G:GT	9.83081e-09	0.138449	NOS1AP	12	0.993667	eQTL_eQTL	rs114384844	rs202240322
ENSG00000108784.5	17:40570421:G:A	eQTL	17:40570421:G:A	7.61568e-08	-0.557467	NAGLU	2	ENSG00000033627.10	17:40605054:G:C	eQTL	17:40605054:G:C	2.52774e-33	0.276868	ATP6V0A1	1	0.928335	eQTL_eQTL	rs151285077	rs72823083
ENSG00000107897.14	10:26758576:C:T	eQTL	10:26758576:C:T	7.95409e-05	0.0589236	ACBD5	5	ENSG00000077420.11	10:26724526:G:GTTGT	eQTL	10:26724526:G:GTTGT	5.09442e-16	0.818466	APBB1IP	2	0.907227	eQTL_eQTL	rs703005	rs34202976
ENSG00000107897.14	10:26758576:C:T	eQTL	10:26758576:C:T	7.95409e-05	0.0589236	ACBD5	5	ENSG00000136754.12	10:26727454:G:A	eQTL	10:26727454:G:A	1.40743e-13	0.208464	ABI1	2	0.921815	eQTL_eQTL	rs703005	rs2992333
ENSG00000261804.1	16:53407447:A:G	eQTL	16:53407447:A:G	5.11692e-05	0.425678	RP11-44F14.2	3	ENSG00000262714.1	16:53407447:A:G	eQTL	16:53407447:A:G	2.23471e-07	0.47734	RP11-44F14.8	3	1	eQTL_eQTL	rs147230589	rs147230589
ENSG00000138756.13	4:79749653:C:A	eQTL	4:79749653:C:A	1.44541e-38	-1.09184	BMP2K	1	ENSG00000163291.10	4:79552601:T:C	eQTL	4:79552601:T:C	3.24382e-84	-0.746338	PAQR3	1	0.988503	eQTL_eQTL	rs192809283	rs146800297
ENSG00000138756.13	4:79749653:C:A	eQTL	4:79749653:C:A	1.44541e-38	-1.09184	BMP2K	1	ENSG00000251442.1	4:79552601:T:C	eQTL	4:79552601:T:C	2.40048e-17	-0.238531	RP11-792D21.2	2	0.988503	eQTL_eQTL	rs192809283	rs146800297
ENSG00000258818.2	14:21153728:C:T	eQTL	14:21153728:C:T	5.76889e-25	0.852552	RNASE4	3	ENSG00000259171.1	14:21163510:C:T	eQTL	14:21163510:C:T	4.73343e-05	0.652242	AL163636.6	9	0.938048	eQTL_eQTL	rs76758305	rs144616272
ENSG00000258818.2	14:21153728:C:T	eQTL	14:21153728:C:T	5.76889e-25	0.852552	RNASE4	3	OID01226_ENSG00000214274	14:21147668:TA:T	pQTL	14:21147668:TA:T	1.48754e-23	0.35985	ANG	1	0.965229	eQTL_pQTL	rs76758305	rs145917464
ENSG00000258818.2	14:21153728:C:T	eQTL	14:21153728:C:T	5.76889e-25	0.852552	RNASE4	3	ENSG00000259171.1	14:21150896:T:C	eQTL	14:21150896:T:C	6.13928e-11	0.799103	AL163636.6	5	0.985563	eQTL_eQTL	rs76758305	rs58132820
ENSG00000005175.5	12:48104212:G:T	eQTL	12:48104212:G:T	6.8935e-06	-0.287594	RPAP3	4	ENSG00000061273.13	12:48104212:G:T	eQTL	12:48104212:G:T	1.96325e-08	-0.339979	HDAC7	7	1	eQTL_eQTL	rs78132434	rs78132434
ENSG00000235326.1	9:3542092:A:C	eQTL	9:3542092:A:C	1.13751e-18	0.223769	RP11-509J21.3	1	ENSG00000232104.2	9:3532777:C:G	eQTL	9:3532777:C:G	2.71179e-20	0.144932	RP11-509J21.1	1	0.99697	eQTL_eQTL	rs10972438	rs3954945
ENSG00000154016.9	17:19015814:C:G	eQTL	17:19015814:C:G	1.88863e-16	-0.599297	GRAP	2	ENSG00000213077.5	17:19091464:G:C	eQTL	17:19091464:G:C	1.03312e-06	-0.0248788	FAM106A	2	0.941091	eQTL_eQTL	rs201301409	rs200709023
ENSG00000154016.9	17:19015814:C:G	eQTL	17:19015814:C:G	1.88863e-16	-0.599297	GRAP	2	ENSG00000188522.10	17:19015814:C:G	eQTL	17:19015814:C:G	6.77443e-29	-0.0727788	FAM83G	3	1	eQTL_eQTL	rs201301409	rs201301409
ENSG00000154016.9	17:19015814:C:G	eQTL	17:19015814:C:G	1.88863e-16	-0.599297	GRAP	2	ENSG00000154025.11	17:19091464:G:C	eQTL	17:19091464:G:C	1.01851e-14	-0.295627	SLC5A10	2	0.941091	eQTL_eQTL	rs201301409	rs200709023
ENSG00000117500_1:93622040:93624372:clu44002	1:93678968:T:G	splicing_eQTL	1:93678968:T:G	1.78586e-17	NA	TMED5	1	ENSG00000117505_1:93812422:93819465:clu44016	1:93858374:G:A	splicing_eQTL	1:93858374:G:A	3.842e-39	NA	DR1	1	0.904773	splicing_eQTL_splicing_eQTL	rs661126	rs1593512
ENSG00000117500_1:93622040:93624372:clu44002	1:93678968:T:G	splicing_eQTL	1:93678968:T:G	1.78586e-17	NA	TMED5	1	ENSG00000117500.8	1:93616202:T:C	eQTL	1:93616202:T:C	8.93768e-116	0.370935	TMED5	1	0.940694	splicing_eQTL_eQTL	rs661126	rs1572343
ENSG00000117500_1:93622040:93624372:clu44002	1:93678968:T:G	splicing_eQTL	1:93678968:T:G	1.78586e-17	NA	TMED5	1	ENSG00000122483.13	1:93853015:G:C	eQTL	1:93853015:G:C	5.49264e-20	0.0911016	CCDC18	1	0.96136	splicing_eQTL_eQTL	rs661126	rs11164916
ENSG00000117500_1:93622040:93624372:clu44002	1:93678968:T:G	splicing_eQTL	1:93678968:T:G	1.78586e-17	NA	TMED5	1	ENSG00000117505.8	1:93817946:A:G	eQTL	1:93817946:A:G	6.8979e-113	-0.541748	DR1	1	0.904727	splicing_eQTL_eQTL	rs661126	rs4847240
ENSG00000155463.8	14:23277373:C:CA	eQTL	14:23277373:C:CA	2.49466e-05	-0.267922	OXA1L	10	ENSG00000157227.8	14:23278003:G:A	eQTL	14:23278003:G:A	3.48522e-08	-0.0605406	MMP14	4	0.958845	eQTL_eQTL	rs36057907	rs4982676
ENSG00000186026.6	19:44485046:TG:T	eQTL	19:44485046:TG:T	2.25662e-09	-0.0837932	ZNF284	2	ENSG00000204920.6	19:44485046:TG:T	eQTL	19:44485046:TG:T	4.78712e-06	-0.116657	ZNF155	3	1	eQTL_eQTL	rs150902640	rs150902640
ENSG00000198892.6_7:50427982:G:A	7:50427982:G:A	trans_eQTL	7:50427982:G:A	7.97629e-33	-0.214381	SHISA4	1	ENSG00000162873.10_7:50427982:G:A	7:50427982:G:A	trans_eQTL	7:50427982:G:A	3.18067e-09	0.107335	KLHDC8A	1	1	trans_eQTL_trans_eQTL	rs6592965	rs6592965
ENSG00000198892.6_7:50427982:G:A	7:50427982:G:A	trans_eQTL	7:50427982:G:A	7.97629e-33	-0.214381	SHISA4	1	ENSG00000171552.8_7:50427982:G:A	7:50427982:G:A	trans_eQTL	7:50427982:G:A	8.86117e-13	0.129369	BCL2L1	1	1	trans_eQTL_trans_eQTL	rs6592965	rs6592965
ENSG00000198892.6_7:50427982:G:A	7:50427982:G:A	trans_eQTL	7:50427982:G:A	7.97629e-33	-0.214381	SHISA4	1	ENSG00000107262.12_7:50427982:G:A	7:50427982:G:A	trans_eQTL	7:50427982:G:A	4.39542e-12	0.183481	BAG1	1	1	trans_eQTL_trans_eQTL	rs6592965	rs6592965
ENSG00000198892.6_7:50427982:G:A	7:50427982:G:A	trans_eQTL	7:50427982:G:A	7.97629e-33	-0.214381	SHISA4	1	ENSG00000063854.8_7:50428445:T:C	7:50428445:T:C	trans_eQTL	7:50428445:T:C	2.89464e-10	0.11422	HAGH	1	0.909413	trans_eQTL_trans_eQTL	rs6592965	rs12718598
ENSG00000198892.6_7:50427982:G:A	7:50427982:G:A	trans_eQTL	7:50427982:G:A	7.97629e-33	-0.214381	SHISA4	1	ENSG00000131981.11_7:50427982:G:A	7:50427982:G:A	trans_eQTL	7:50427982:G:A	6.5677e-09	0.105165	LGALS3	1	1	trans_eQTL_trans_eQTL	rs6592965	rs6592965
ENSG00000198892.6_7:50427982:G:A	7:50427982:G:A	trans_eQTL	7:50427982:G:A	7.97629e-33	-0.214381	SHISA4	1	ENSG00000164849.7_7:50428445:T:C	7:50428445:T:C	trans_eQTL	7:50428445:T:C	4.93329e-17	0.151594	GPR146	1	0.909413	trans_eQTL_trans_eQTL	rs6592965	rs12718598
ENSG00000198892.6_7:50427982:G:A	7:50427982:G:A	trans_eQTL	7:50427982:G:A	7.97629e-33	-0.214381	SHISA4	1	ENSG00000167992.8_7:50427982:G:A	7:50427982:G:A	trans_eQTL	7:50427982:G:A	2.52326e-31	0.209271	VWCE	1	1	trans_eQTL_trans_eQTL	rs6592965	rs6592965
ENSG00000198892.6_7:50427982:G:A	7:50427982:G:A	trans_eQTL	7:50427982:G:A	7.97629e-33	-0.214381	SHISA4	1	ENSG00000017483.10_7:50427982:G:A	7:50427982:G:A	trans_eQTL	7:50427982:G:A	1.55594e-125	-0.41365	SLC38A5	1	1	trans_eQTL_trans_eQTL	rs6592965	rs6592965
ENSG00000198892.6_7:50427982:G:A	7:50427982:G:A	trans_eQTL	7:50427982:G:A	7.97629e-33	-0.214381	SHISA4	1	ENSG00000104903.4_7:50427982:G:A	7:50427982:G:A	trans_eQTL	7:50427982:G:A	7.08132e-12	0.124141	LYL1	1	1	trans_eQTL_trans_eQTL	rs6592965	rs6592965
ENSG00000198892.6_7:50427982:G:A	7:50427982:G:A	trans_eQTL	7:50427982:G:A	7.97629e-33	-0.214381	SHISA4	1	ENSG00000167768.4_7:50428445:T:C	7:50428445:T:C	trans_eQTL	7:50428445:T:C	9.54098e-10	0.110846	KRT1	1	0.909413	trans_eQTL_trans_eQTL	rs6592965	rs12718598
ENSG00000198892.6_7:50427982:G:A	7:50427982:G:A	trans_eQTL	7:50427982:G:A	7.97629e-33	-0.214381	SHISA4	1	ENSG00000186998.11_7:50428445:T:C	7:50428445:T:C	trans_eQTL	7:50428445:T:C	1.63298e-16	-0.149058	EMID1	1	0.909413	trans_eQTL_trans_eQTL	rs6592965	rs12718598
ENSG00000198892.6_7:50427982:G:A	7:50427982:G:A	trans_eQTL	7:50427982:G:A	7.97629e-33	-0.214381	SHISA4	1	ENSG00000179526.12_7:50427982:G:A	7:50427982:G:A	trans_eQTL	7:50427982:G:A	1.09834e-16	0.149904	SHARPIN	1	1	trans_eQTL_trans_eQTL	rs6592965	rs6592965
ENSG00000198892.6_7:50427982:G:A	7:50427982:G:A	trans_eQTL	7:50427982:G:A	7.97629e-33	-0.214381	SHISA4	1	ENSG00000198336.5_7:50427982:G:A	7:50427982:G:A	trans_eQTL	7:50427982:G:A	1.57584e-18	-0.158659	MYL4	1	1	trans_eQTL_trans_eQTL	rs6592965	rs6592965
ENSG00000198892.6_7:50427982:G:A	7:50427982:G:A	trans_eQTL	7:50427982:G:A	7.97629e-33	-0.214381	SHISA4	1	ENSG00000104522.11_7:50428445:T:C	7:50428445:T:C	trans_eQTL	7:50428445:T:C	9.41593e-13	-0.12922	TSTA3	1	0.909413	trans_eQTL_trans_eQTL	rs6592965	rs12718598
ENSG00000198892.6_7:50427982:G:A	7:50427982:G:A	trans_eQTL	7:50427982:G:A	7.97629e-33	-0.214381	SHISA4	1	ENSG00000100225.13_7:50427982:G:A	7:50427982:G:A	trans_eQTL	7:50427982:G:A	6.3544e-15	0.141014	FBXO7	1	1	trans_eQTL_trans_eQTL	rs6592965	rs6592965
ENSG00000158748.3	1:20014739:C:T	eQTL	1:20014739:C:T	2.30494e-279	0.149018	HTR6	1	ENSG00000270136.1	1:20008507:C:T	eQTL	1:20008507:C:T	6.00159e-38	0.292214	MINOS1-NBL1	3	0.996891	eQTL_eQTL	rs7533981	rs1883565
ENSG00000158748.3	1:20014739:C:T	eQTL	1:20014739:C:T	2.30494e-279	0.149018	HTR6	1	ENSG00000162542.9	1:20012463:A:G	eQTL	1:20012463:A:G	3.6682e-21	0.102567	TMCO4	1	0.997488	eQTL_eQTL	rs7533981	rs6677765
ENSG00000158748.3	1:20014739:C:T	eQTL	1:20014739:C:T	2.30494e-279	0.149018	HTR6	1	ENSG00000158747.9	1:20014753:G:A	eQTL	1:20014753:G:A	5.17681e-42	0.190899	NBL1	1	0.999666	eQTL_eQTL	rs7533981	rs7527271
ENSG00000142347.12	19:8615589:A:G	eQTL	19:8615589:A:G	2.25149e-37	5.91581	MYO1F	1	ENSG00000142347_19:8615578:8616624:clu19722	19:8615589:A:G	splicing_eQTL	19:8615589:A:G	7.45037e-51	NA	MYO1F	1	1	eQTL_splicing_eQTL	rs4804311	rs4804311
ENSG00000216937.7	10:32683641:G:A	eQTL	10:32683641:G:A	2.93954e-12	-0.169851	CCDC7	2	ENSG00000150076.18	10:32912171:C:G	eQTL	10:32912171:C:G	8.58557e-19	0.0429348	C10orf68	1	0.941452	eQTL_eQTL	rs12572165	rs1356892
ENSG00000167258.9	17:38133764:C:T	eQTL	17:38133764:C:T	0.000163228	0.153348	CDK12	2	ENSG00000126351.8	17:38129546:A:G	eQTL	17:38129546:A:G	1.28228e-06	0.294117	THRA	4	0.994178	eQTL_eQTL	rs12946335	rs149274005
ENSG00000167383.4_3:101136402:G:C	3:101136402:G:C	trans_eQTL	3:101136402:G:C	1.70732e-12	0.127743	ZNF229	1	ENSG00000196724.8_3:101242751:A:G	3:101242751:A:G	trans_eQTL	3:101242751:A:G	2.4119e-87	0.348738	ZNF418	1	0.987258	trans_eQTL_trans_eQTL	rs9859077	rs13088318
ENSG00000167383.4_3:101136402:G:C	3:101136402:G:C	trans_eQTL	3:101136402:G:C	1.70732e-12	0.127743	ZNF229	1	ENSG00000176293.15_3:101136402:G:C	3:101136402:G:C	trans_eQTL	3:101136402:G:C	9.98011e-31	0.207199	ZNF135	1	1	trans_eQTL_trans_eQTL	rs9859077	rs9859077
ENSG00000167383.4_3:101136402:G:C	3:101136402:G:C	trans_eQTL	3:101136402:G:C	1.70732e-12	0.127743	ZNF229	1	ENSG00000256060.2_3:101044144:G:GA	3:101044144:G:GA	trans_eQTL	3:101044144:G:GA	1.93922e-30	0.20619	TRAPPC2P1	1	0.921746	trans_eQTL_trans_eQTL	rs9859077	rs63322462
ENSG00000167383.4_3:101136402:G:C	3:101136402:G:C	trans_eQTL	3:101136402:G:C	1.70732e-12	0.127743	ZNF229	1	ENSG00000196263.3_3:101136402:G:C	3:101136402:G:C	trans_eQTL	3:101136402:G:C	1.62367e-25	0.18808	ZNF471	1	1	trans_eQTL_trans_eQTL	rs9859077	rs9859077
ENSG00000167383.4_3:101136402:G:C	3:101136402:G:C	trans_eQTL	3:101136402:G:C	1.70732e-12	0.127743	ZNF229	1	ENSG00000131845.10_3:101268113:CTATA:CTA	3:101268113:CTATA:CTA	trans_eQTL	3:101268113:CTATA:CTA	5.06969e-28	0.197518	ZNF304	1	0.935459	trans_eQTL_trans_eQTL	rs9859077	rs542721951;rs112997866
ENSG00000167383.4_3:101136402:G:C	3:101136402:G:C	trans_eQTL	3:101136402:G:C	1.70732e-12	0.127743	ZNF229	1	ENSG00000197701.7_3:101084604:T:C	3:101084604:T:C	trans_eQTL	3:101084604:T:C	4.3615e-17	0.151853	ZNF595	1	0.99759	trans_eQTL_trans_eQTL	rs9859077	rs62280667
ENSG00000167383.4_3:101136402:G:C	3:101136402:G:C	trans_eQTL	3:101136402:G:C	1.70732e-12	0.127743	ZNF229	1	ENSG00000152433.10_3:101242751:A:G	3:101242751:A:G	trans_eQTL	3:101242751:A:G	9.54654e-33	0.214119	ZNF547	1	0.987258	trans_eQTL_trans_eQTL	rs9859077	rs13088318
ENSG00000167383.4_3:101136402:G:C	3:101136402:G:C	trans_eQTL	3:101136402:G:C	1.70732e-12	0.127743	ZNF229	1	ENSG00000204519.6_3:101268113:CTATA:CTA	3:101268113:CTATA:CTA	trans_eQTL	3:101268113:CTATA:CTA	2.67929e-13	0.132285	ZNF551	1	0.935459	trans_eQTL_trans_eQTL	rs9859077	rs542721951;rs112997866
ENSG00000167383.4_3:101136402:G:C	3:101136402:G:C	trans_eQTL	3:101136402:G:C	1.70732e-12	0.127743	ZNF229	1	ENSG00000181894.10_3:101268113:CTATA:CTA	3:101268113:CTATA:CTA	trans_eQTL	3:101268113:CTATA:CTA	1.0401e-15	0.145047	ZNF329	1	0.935459	trans_eQTL_trans_eQTL	rs9859077	rs542721951;rs112997866
ENSG00000167383.4_3:101136402:G:C	3:101136402:G:C	trans_eQTL	3:101136402:G:C	1.70732e-12	0.127743	ZNF229	1	ENSG00000198300.8_3:101136402:G:C	3:101136402:G:C	trans_eQTL	3:101136402:G:C	1.11579e-19	0.163879	PEG3	1	1	trans_eQTL_trans_eQTL	rs9859077	rs9859077
ENSG00000167383.4_3:101136402:G:C	3:101136402:G:C	trans_eQTL	3:101136402:G:C	1.70732e-12	0.127743	ZNF229	1	ENSG00000268133.1_3:101242751:A:G	3:101242751:A:G	trans_eQTL	3:101242751:A:G	3.67718e-10	0.113551	AC003002.4	1	0.987258	trans_eQTL_trans_eQTL	rs9859077	rs13088318
ENSG00000167383.4_3:101136402:G:C	3:101136402:G:C	trans_eQTL	3:101136402:G:C	1.70732e-12	0.127743	ZNF229	1	ENSG00000197937.8_3:101242751:A:G	3:101242751:A:G	trans_eQTL	3:101242751:A:G	5.93598e-10	0.112201	ZNF347	1	0.987258	trans_eQTL_trans_eQTL	rs9859077	rs13088318
ENSG00000167383.4_3:101136402:G:C	3:101136402:G:C	trans_eQTL	3:101136402:G:C	1.70732e-12	0.127743	ZNF229	1	ENSG00000197497.6_3:101268113:CTATA:CTA	3:101268113:CTATA:CTA	trans_eQTL	3:101268113:CTATA:CTA	1.02203e-07	0.142189	ZNF665	1	0.935459	trans_eQTL_trans_eQTL	rs9859077	rs542721951;rs112997866
ENSG00000167383.4_3:101136402:G:C	3:101136402:G:C	trans_eQTL	3:101136402:G:C	1.70732e-12	0.127743	ZNF229	1	ENSG00000161551.8_3:101268113:CTATA:CTA	3:101268113:CTATA:CTA	trans_eQTL	3:101268113:CTATA:CTA	8.27939e-24	0.18135	ZNF577	1	0.935459	trans_eQTL_trans_eQTL	rs9859077	rs542721951;rs112997866
ENSG00000167383.4_3:101136402:G:C	3:101136402:G:C	trans_eQTL	3:101136402:G:C	1.70732e-12	0.127743	ZNF229	1	ENSG00000181666.13_3:101136402:G:C	3:101136402:G:C	trans_eQTL	3:101136402:G:C	1.62466e-09	0.109307	HKR1	1	1	trans_eQTL_trans_eQTL	rs9859077	rs9859077
ENSG00000167383.4_3:101136402:G:C	3:101136402:G:C	trans_eQTL	3:101136402:G:C	1.70732e-12	0.127743	ZNF229	1	ENSG00000127903.12_3:101242751:A:G	3:101242751:A:G	trans_eQTL	3:101242751:A:G	1.97765e-21	0.171515	ZNF835	1	0.987258	trans_eQTL_trans_eQTL	rs9859077	rs13088318
ENSG00000167383.4_3:101136402:G:C	3:101136402:G:C	trans_eQTL	3:101136402:G:C	1.70732e-12	0.127743	ZNF229	1	ENSG00000178229.7_3:101242751:A:G	3:101242751:A:G	trans_eQTL	3:101242751:A:G	9.62299e-20	0.164166	ZNF543	1	0.987258	trans_eQTL_trans_eQTL	rs9859077	rs13088318
ENSG00000167383.4_3:101136402:G:C	3:101136402:G:C	trans_eQTL	3:101136402:G:C	1.70732e-12	0.127743	ZNF229	1	ENSG00000179909.11_3:101084604:T:C	3:101084604:T:C	trans_eQTL	3:101084604:T:C	1.82452e-54	0.276954	ZNF154	1	0.99759	trans_eQTL_trans_eQTL	rs9859077	rs62280667
ENSG00000167383.4_3:101136402:G:C	3:101136402:G:C	trans_eQTL	3:101136402:G:C	1.70732e-12	0.127743	ZNF229	1	ENSG00000197928.6_3:101242751:A:G	3:101242751:A:G	trans_eQTL	3:101242751:A:G	8.01248e-12	0.123824	ZNF677	1	0.987258	trans_eQTL_trans_eQTL	rs9859077	rs13088318
ENSG00000167383.4_3:101136402:G:C	3:101136402:G:C	trans_eQTL	3:101136402:G:C	1.70732e-12	0.127743	ZNF229	1	ENSG00000105136.15_3:101268113:CTATA:CTA	3:101268113:CTATA:CTA	trans_eQTL	3:101268113:CTATA:CTA	1.5294e-10	0.115986	ZNF419	1	0.935459	trans_eQTL_trans_eQTL	rs9859077	rs542721951;rs112997866
ENSG00000167383.4_3:101136402:G:C	3:101136402:G:C	trans_eQTL	3:101136402:G:C	1.70732e-12	0.127743	ZNF229	1	ENSG00000213762.6_3:101268113:CTATA:CTA	3:101268113:CTATA:CTA	trans_eQTL	3:101268113:CTATA:CTA	1.71411e-16	0.148955	ZNF134	1	0.935459	trans_eQTL_trans_eQTL	rs9859077	rs542721951;rs112997866
ENSG00000167383.4_3:101136402:G:C	3:101136402:G:C	trans_eQTL	3:101136402:G:C	1.70732e-12	0.127743	ZNF229	1	ENSG00000152454.3_3:101044144:G:GA	3:101044144:G:GA	trans_eQTL	3:101044144:G:GA	1.63953e-16	0.14905	ZNF256	1	0.921746	trans_eQTL_trans_eQTL	rs9859077	rs63322462
ENSG00000167383.4_3:101136402:G:C	3:101136402:G:C	trans_eQTL	3:101136402:G:C	1.70732e-12	0.127743	ZNF229	1	ENSG00000198093.6_3:101268113:CTATA:CTA	3:101268113:CTATA:CTA	trans_eQTL	3:101268113:CTATA:CTA	2.49983e-13	0.194428	ZNF649	1	0.935459	trans_eQTL_trans_eQTL	rs9859077	rs542721951;rs112997866
ENSG00000167383.4_3:101136402:G:C	3:101136402:G:C	trans_eQTL	3:101136402:G:C	1.70732e-12	0.127743	ZNF229	1	ENSG00000213988.5_3:101268113:CTATA:CTA	3:101268113:CTATA:CTA	trans_eQTL	3:101268113:CTATA:CTA	9.13618e-10	0.110971	ZNF90	1	0.935459	trans_eQTL_trans_eQTL	rs9859077	rs542721951;rs112997866
ENSG00000167383.4_3:101136402:G:C	3:101136402:G:C	trans_eQTL	3:101136402:G:C	1.70732e-12	0.127743	ZNF229	1	ENSG00000152443.8_3:101242751:A:G	3:101242751:A:G	trans_eQTL	3:101242751:A:G	3.953e-19	0.161407	ZNF776	1	0.987258	trans_eQTL_trans_eQTL	rs9859077	rs13088318
ENSG00000167383.4_3:101136402:G:C	3:101136402:G:C	trans_eQTL	3:101136402:G:C	1.70732e-12	0.127743	ZNF229	1	ENSG00000121417.9_3:101242751:A:G	3:101242751:A:G	trans_eQTL	3:101242751:A:G	2.43397e-21	0.171131	ZNF211	1	0.987258	trans_eQTL_trans_eQTL	rs9859077	rs13088318
ENSG00000167383.4_3:101136402:G:C	3:101136402:G:C	trans_eQTL	3:101136402:G:C	1.70732e-12	0.127743	ZNF229	1	ENSG00000170954.7_3:101268113:CTATA:CTA	3:101268113:CTATA:CTA	trans_eQTL	3:101268113:CTATA:CTA	1.48026e-14	0.13909	ZNF415	1	0.935459	trans_eQTL_trans_eQTL	rs9859077	rs542721951;rs112997866
ENSG00000167383.4_3:101136402:G:C	3:101136402:G:C	trans_eQTL	3:101136402:G:C	1.70732e-12	0.127743	ZNF229	1	ENSG00000250312.2_3:101242751:A:G	3:101242751:A:G	trans_eQTL	3:101242751:A:G	6.09787e-15	0.141108	ZNF718	1	0.987258	trans_eQTL_trans_eQTL	rs9859077	rs13088318
ENSG00000204428.8	6:31648403:C:T	eQTL	6:31648403:C:T	4.22114e-200	-0.243787	LY6G5C	1	ENSG00000204438.6	6:31679465:G:C	eQTL	6:31679465:G:C	8.02042e-08	0.0661563	GPANK1	3	0.901158	eQTL_eQTL	rs805290	rs805285
ENSG00000204428.8	6:31648403:C:T	eQTL	6:31648403:C:T	4.22114e-200	-0.243787	LY6G5C	1	ENSG00000240053.8	6:31637807:C:T	eQTL	6:31637807:C:T	2.00982e-292	-1.09194	LY6G5B	1	0.99964	eQTL_eQTL	rs805290	rs4569
ENSG00000204428.8	6:31648403:C:T	eQTL	6:31648403:C:T	4.22114e-200	-0.243787	LY6G5C	1	ENSG00000263020.1	6:31648403:C:T	eQTL	6:31648403:C:T	7.24422e-19	-0.634006	CSNK2B-LY6G5B-1181	1	1	eQTL_eQTL	rs805290	rs805290
ENSG00000170542.5	6:2887047:T:G	eQTL	6:2887047:T:G	6.29338e-08	-0.692531	SERPINB9	8	ENSG00000230438.5	6:2887047:T:G	eQTL	6:2887047:T:G	8.84308e-24	-0.723089	RP11-420G6.4	2	1	eQTL_eQTL	rs223041	rs223041
ENSG00000166548_16:66582912:66583841:clu14761	16:66534133:G:A	splicing_eQTL	16:66534133:G:A	2.19492e-08	NA	TK2	1	ENSG00000254788.2	16:66524913:A:C	eQTL	16:66524913:A:C	1.87946e-07	0.522933	CKLF-CMTM1	2	0.948049	splicing_eQTL_eQTL	rs150954025	rs8050075
ENSG00000166548_16:66582912:66583841:clu14761	16:66534133:G:A	splicing_eQTL	16:66534133:G:A	2.19492e-08	NA	TK2	1	ENSG00000140932.5	16:66539955:A:AACACATACAC	eQTL	16:66539955:A:AACACATACAC	2.70206e-32	6.80873	CMTM2	1	0.920292	splicing_eQTL_eQTL	rs150954025	rs148230474
ENSG00000166548_16:66582912:66583841:clu14761	16:66534133:G:A	splicing_eQTL	16:66534133:G:A	2.19492e-08	NA	TK2	1	ENSG00000089505.13	16:66539955:A:AACACATACAC	eQTL	16:66539955:A:AACACATACAC	4.20004e-11	0.196928	CMTM1	1	0.920292	splicing_eQTL_eQTL	rs150954025	rs148230474
ENSG00000166548_16:66582912:66583841:clu14761	16:66534133:G:A	splicing_eQTL	16:66534133:G:A	2.19492e-08	NA	TK2	1	ENSG00000140931.15	16:66534133:G:A	eQTL	16:66534133:G:A	1.64529e-05	0.790521	CMTM3	7	1	splicing_eQTL_eQTL	rs150954025	rs150954025
ENSG00000166548_16:66582912:66583841:clu14761	16:66534133:G:A	splicing_eQTL	16:66534133:G:A	2.19492e-08	NA	TK2	1	ENSG00000166546.9	16:66533545:CA:C	eQTL	16:66533545:CA:C	1.80223e-12	0.139505	BEAN1	2	0.968204	splicing_eQTL_eQTL	rs150954025	rs552634501
OID00411_ENSG00000162896	1:207097071:G:A	pQTL	1:207097071:G:A	1.244e-08	0.486657	PIGR	2	ENSG00000162892.11	1:207071595:G:A	eQTL	1:207071595:G:A	4.04257e-55	0.586398	IL24	1	0.938061	pQTL_eQTL	rs291086	rs1150253
OID00411_ENSG00000162896	1:207097071:G:A	pQTL	1:207097071:G:A	1.244e-08	0.486657	PIGR	2	ENSG00000162894.7	1:207084583:G:GT	eQTL	1:207084583:G:GT	1.68501e-10	1.42599	FAIM3	2	0.90207	pQTL_eQTL	rs291086	rs34410700
ENSG00000142173.10	21:47485737:C:CAGA	eQTL	21:47485737:C:CAGA	2.46599e-11	-0.388012	COL6A2	5	ENSG00000142156.10	21:47485737:C:CAGA	eQTL	21:47485737:C:CAGA	4.76671e-40	-0.089338	COL6A1	5	1	eQTL_eQTL	rs112597256	rs112597256
ENSG00000115956.9	2:68598974:C:A	eQTL	2:68598974:C:A	2.09061e-26	4.27616	PLEK	2	ENSG00000221823.6	2:68587477:C:T	eQTL	2:68587477:C:T	0.000192648	0.177318	PPP3R1	3	0.91355	eQTL_eQTL	rs55688935	rs7595717
ENSG00000188004.5	1:159779122:GT:G	eQTL	1:159779122:GT:G	4.03941e-05	0.127096	C1orf204	4	ENSG00000158714.6	1:159779122:GT:G	eQTL	1:159779122:GT:G	1.47973e-14	0.497678	SLAMF8	2	1	eQTL_eQTL	rs142911726	rs142911726
ENSG00000186908.10	12:76819351:T:A	eQTL	12:76819351:T:A	3.02193e-06	-0.3063	ZDHHC17	8	ENSG00000091039.12	12:76819351:T:A	eQTL	12:76819351:T:A	1.10139e-11	-3.35022	OSBPL8	8	1	eQTL_eQTL	rs141839245	rs141839245
C10	4:159641148:T:C	met_QTL	4:159641148:T:C	1.20439e-30	-0.206914	C10	1	C12	4:159631991:G:T	met_QTL	4:159631991:G:T	4.46573e-14	-0.136535	C12	1	0.99529	met_QTL_met_QTL	rs17843902	rs9410
C10	4:159641148:T:C	met_QTL	4:159641148:T:C	1.20439e-30	-0.206914	C10	1	C8	4:159641148:T:C	met_QTL	4:159641148:T:C	1.40042e-16	-0.280178	C8	2	1	met_QTL_met_QTL	rs17843902	rs17843902
ENSG00000102007.6	23:48162592:G:A	eQTL	23:48162592:G:A	7.48156e-05	-32.6724	PLP2	15	ENSG00000012211.8	23:48155398:C:T	eQTL	23:48155398:C:T	0.000192987	1.05819	PRICKLE3	10	0.93582	eQTL_eQTL	23:48162592:G:A	23:48155398:C:T
ENSG00000102007.6	23:48162592:G:A	eQTL	23:48162592:G:A	7.48156e-05	-32.6724	PLP2	15	ENSG00000012211.8	23:48162592:G:A	eQTL	23:48162592:G:A	3.92009e-55	-1.95742	PRICKLE3	2	1	eQTL_eQTL	23:48162592:G:A	23:48162592:G:A
ENSG00000102007.6	23:48162592:G:A	eQTL	23:48162592:G:A	7.48156e-05	-32.6724	PLP2	15	ENSG00000102096.9	23:48155398:C:T	eQTL	23:48155398:C:T	0.000688994	0.654441	PIM2	2	0.93582	eQTL_eQTL	23:48162592:G:A	23:48155398:C:T
ENSG00000185222.7	23:102640251:T:C	eQTL	23:102640251:T:C	7.38904e-08	-0.0502382	WBP5	2	ENSG00000166681.9	23:102668255:G:T	eQTL	23:102668255:G:T	1.6372e-13	-0.280296	NGFRAP1	1	0.999866	eQTL_eQTL	23:102640251:T:C	23:102668255:G:T
ENSG00000128918.10	15:58430763:A:G	eQTL	15:58430763:A:G	7.06769e-08	-0.177996	ALDH1A2	3	ENSG00000103569.5	15:58430763:A:G	eQTL	15:58430763:A:G	5.67143e-10	-4.11826	AQP9	3	1	eQTL_eQTL	rs34945403	rs34945403
ENSG00000270099.1	10:97559214:C:T	eQTL	10:97559214:C:T	7.34933e-39	1.07811	RP11-248J23.7	1	ENSG00000173088.8	10:97634313:C:T	eQTL	10:97634313:C:T	2.86627e-08	0.0390729	C10orf131	1	0.991986	eQTL_eQTL	rs117193560	rs115760449
ENSG00000270099.1	10:97559214:C:T	eQTL	10:97559214:C:T	7.34933e-39	1.07811	RP11-248J23.7	1	ENSG00000119977.16	10:97563553:G:T	eQTL	10:97563553:G:T	3.343e-76	0.591379	TCTN3	1	0.999991	eQTL_eQTL	rs117193560	rs150512538
ENSG00000270099.1	10:97559214:C:T	eQTL	10:97559214:C:T	7.34933e-39	1.07811	RP11-248J23.7	1	ENSG00000269948.1	10:97563553:G:T	eQTL	10:97563553:G:T	1.20232e-33	0.0557205	RP11-248J23.6	1	0.999991	eQTL_eQTL	rs117193560	rs150512538
ENSG00000270099.1	10:97559214:C:T	eQTL	10:97559214:C:T	7.34933e-39	1.07811	RP11-248J23.7	1	ENSG00000138185.12	10:97559214:C:T	eQTL	10:97559214:C:T	1.0346e-206	1.71917	ENTPD1	1	1	eQTL_eQTL	rs117193560	rs117193560
ENSG00000270099.1	10:97559214:C:T	eQTL	10:97559214:C:T	7.34933e-39	1.07811	RP11-248J23.7	1	ENSG00000188649.7	10:97432909:G:C	eQTL	10:97432909:G:C	1.02894e-84	0.14603	CC2D2B	1	0.993374	eQTL_eQTL	rs117193560	rs114096212
ENSG00000268555_19:21754341:21769665:clu20659	19:21778084:T:C	splicing_eQTL	19:21778084:T:C	3.65398e-19	NA	RP11-678G14.3	1	ENSG00000196705.4	19:21763344:AT:A	eQTL	19:21763344:AT:A	1.38181e-32	-0.187534	ZNF431	1	0.957372	splicing_eQTL_eQTL	rs34035322	rs537115505;rs35136644
ENSG00000268555_19:21754341:21769665:clu20659	19:21778084:T:C	splicing_eQTL	19:21778084:T:C	3.65398e-19	NA	RP11-678G14.3	1	ENSG00000118620.8	19:21753035:C:G	eQTL	19:21753035:C:G	1.50722e-44	-0.11312	ZNF430	1	0.999167	splicing_eQTL_eQTL	rs34035322	rs12327638
ENSG00000268555_19:21754341:21769665:clu20659	19:21778084:T:C	splicing_eQTL	19:21778084:T:C	3.65398e-19	NA	RP11-678G14.3	1	ENSG00000105750.10	19:21797802:G:C	eQTL	19:21797802:G:C	4.28345e-36	-0.0610332	ZNF85	1	0.910077	splicing_eQTL_eQTL	rs34035322	rs55851748
ENSG00000268555_19:21754341:21769665:clu20659	19:21778084:T:C	splicing_eQTL	19:21778084:T:C	3.65398e-19	NA	RP11-678G14.3	1	ENSG00000172687.9	19:21753035:C:G	eQTL	19:21753035:C:G	1.4896e-16	-0.12921	ZNF738	2	0.999167	splicing_eQTL_eQTL	rs34035322	rs12327638
ENSG00000268555_19:21754341:21769665:clu20659	19:21778084:T:C	splicing_eQTL	19:21778084:T:C	3.65398e-19	NA	RP11-678G14.3	1	ENSG00000268555.1	19:21754767:T:C	eQTL	19:21754767:T:C	9.01742e-143	-1.85923	RP11-678G14.3	1	0.999647	splicing_eQTL_eQTL	rs34035322	rs6511268
ENSG00000268555_19:21754341:21769665:clu20659	19:21778084:T:C	splicing_eQTL	19:21778084:T:C	3.65398e-19	NA	RP11-678G14.3	1	ENSG00000268555.1	19:21797802:G:C	eQTL	19:21797802:G:C	1.44728e-06	0.382396	RP11-678G14.3	3	0.910077	splicing_eQTL_eQTL	rs34035322	rs55851748
ENSG00000268555_19:21754341:21769665:clu20659	19:21778084:T:C	splicing_eQTL	19:21778084:T:C	3.65398e-19	NA	RP11-678G14.3	1	ENSG00000197013.5	19:21765434:C:A	eQTL	19:21765434:C:A	1.24962e-10	13.1196	ZNF429	2	0.999804	splicing_eQTL_eQTL	rs34035322	rs4809140
ENSG00000268555_19:21754341:21769665:clu20659	19:21778084:T:C	splicing_eQTL	19:21778084:T:C	3.65398e-19	NA	RP11-678G14.3	1	ENSG00000268240.1	19:21765434:C:A	eQTL	19:21765434:C:A	1.49469e-06	8.79828	RP11-678G14.4	5	0.999804	splicing_eQTL_eQTL	rs34035322	rs4809140
ENSG00000268555_19:21754341:21769665:clu20659	19:21778084:T:C	splicing_eQTL	19:21778084:T:C	3.65398e-19	NA	RP11-678G14.3	1	ENSG00000197013.5	19:21759440:C:T	eQTL	19:21759440:C:T	7.88219e-07	-6.79502	ZNF429	4	0.999755	splicing_eQTL_eQTL	rs34035322	rs68172713
ENSG00000268555_19:21754341:21769665:clu20659	19:21778084:T:C	splicing_eQTL	19:21778084:T:C	3.65398e-19	NA	RP11-678G14.3	1	ENSG00000196268.7	19:21754767:T:C	eQTL	19:21754767:T:C	2.72182e-243	-0.216058	ZNF493	1	0.999647	splicing_eQTL_eQTL	rs34035322	rs6511268
ENSG00000268555_19:21754341:21769665:clu20659	19:21778084:T:C	splicing_eQTL	19:21778084:T:C	3.65398e-19	NA	RP11-678G14.3	1	ENSG00000268240.1	19:21759440:C:T	eQTL	19:21759440:C:T	3.28734e-09	-9.33437	RP11-678G14.4	3	0.999755	splicing_eQTL_eQTL	rs34035322	rs68172713
ENSG00000268555_19:21754341:21769665:clu20659	19:21778084:T:C	splicing_eQTL	19:21778084:T:C	3.65398e-19	NA	RP11-678G14.3	1	ENSG00000197020.6	19:21754767:T:C	eQTL	19:21754767:T:C	1.74693e-128	-0.177497	ZNF100	2	0.999647	splicing_eQTL_eQTL	rs34035322	rs6511268
ENSG00000268555_19:21754341:21769665:clu20659	19:21778084:T:C	splicing_eQTL	19:21778084:T:C	3.65398e-19	NA	RP11-678G14.3	1	ENSG00000197134.7	19:21778041:T:C	eQTL	19:21778041:T:C	9.33304e-38	-0.0446948	ZNF257	2	0.999221	splicing_eQTL_eQTL	rs34035322	rs2884699
ENSG00000268555_19:21754341:21769665:clu20659	19:21778084:T:C	splicing_eQTL	19:21778084:T:C	3.65398e-19	NA	RP11-678G14.3	1	ENSG00000268658.1	19:21751988:C:T	eQTL	19:21751988:C:T	1.1319e-21	-0.0506199	LINC00664	1	0.979741	splicing_eQTL_eQTL	rs34035322	rs4809135
ENSG00000268555_19:21754341:21769665:clu20659	19:21778084:T:C	splicing_eQTL	19:21778084:T:C	3.65398e-19	NA	RP11-678G14.3	1	ENSG00000160321.10	19:21753035:C:G	eQTL	19:21753035:C:G	4.83287e-81	-0.0341313	ZNF208	1	0.999167	splicing_eQTL_eQTL	rs34035322	rs12327638
ENSG00000268555_19:21754341:21769665:clu20659	19:21778084:T:C	splicing_eQTL	19:21778084:T:C	3.65398e-19	NA	RP11-678G14.3	1	ENSG00000160229.7	19:21751988:C:T	eQTL	19:21751988:C:T	5.15452e-33	-0.0647574	ZNF66	2	0.979741	splicing_eQTL_eQTL	rs34035322	rs4809135
ENSG00000268555_19:21754341:21769665:clu20659	19:21778084:T:C	splicing_eQTL	19:21778084:T:C	3.65398e-19	NA	RP11-678G14.3	1	ENSG00000188171.10	19:21778084:T:C	eQTL	19:21778084:T:C	1.933e-98	-0.133409	ZNF626	1	1	splicing_eQTL_eQTL	rs34035322	rs34035322
ENSG00000268555_19:21754341:21769665:clu20659	19:21778084:T:C	splicing_eQTL	19:21778084:T:C	3.65398e-19	NA	RP11-678G14.3	1	ENSG00000269110.1	19:21759440:C:T	eQTL	19:21759440:C:T	2.3293e-22	-0.19526	CTC-513N18.7	1	0.999755	splicing_eQTL_eQTL	rs34035322	rs68172713
ENSG00000268555_19:21754341:21769665:clu20659	19:21778084:T:C	splicing_eQTL	19:21778084:T:C	3.65398e-19	NA	RP11-678G14.3	1	ENSG00000182141.5	19:21753035:C:G	eQTL	19:21753035:C:G	4.17791e-249	-0.553654	ZNF708	1	0.999167	splicing_eQTL_eQTL	rs34035322	rs12327638
ENSG00000065665.16	10:12201002:A:G	eQTL	10:12201002:A:G	2.9526e-164	0.301042	SEC61A2	1	ENSG00000065665_10:12191960:12198906:clu8110	10:12197259:A:G	splicing_eQTL	10:12197259:A:G	1.76645e-17	NA	SEC61A2	1	0.942055	eQTL_splicing_eQTL	rs11257571	rs10906089
ENSG00000164136.12	4:142259378:TGAAAG:T	eQTL	4:142259378:TGAAAG:T	0.000143746	-0.0380602	IL15	6	ENSG00000248810.1	4:142332980:A:G	eQTL	4:142332980:A:G	0.000292767	0.0750147	RP11-362F19.1	15	0.954213	eQTL_eQTL	rs140580911	rs59709790
ENSG00000076685.14	10:104640052:G:A	eQTL	10:104640052:G:A	5.46561e-21	-1.44185	NT5C2	2	ENSG00000214435.3	10:104628873:A:G	eQTL	10:104628873:A:G	1.95078e-62	-0.343995	AS3MT	1	0.939469	eQTL_eQTL	rs12244388	rs7085104
ENSG00000076685.14	10:104640052:G:A	eQTL	10:104640052:G:A	5.46561e-21	-1.44185	NT5C2	2	ENSG00000270316.1	10:104628873:A:G	eQTL	10:104628873:A:G	2.0147e-24	-0.126817	C10orf32-ASMT	2	0.939469	eQTL_eQTL	rs12244388	rs7085104
ENSG00000081665.9	19:20007274:G:A	eQTL	19:20007274:G:A	2.7897e-19	-0.203362	ZNF506	2	ENSG00000184635.9	19:20044932:G:A	eQTL	19:20044932:G:A	1.48019e-26	-0.124735	ZNF93	1	0.996765	eQTL_eQTL	rs62135324	rs62135329
ENSG00000081665.9	19:20007274:G:A	eQTL	19:20007274:G:A	2.7897e-19	-0.203362	ZNF506	2	ENSG00000105708.8	19:20044932:G:A	eQTL	19:20044932:G:A	0.000225204	-0.145069	ZNF14	4	0.996765	eQTL_eQTL	rs62135324	rs62135329
ENSG00000081665.9	19:20007274:G:A	eQTL	19:20007274:G:A	2.7897e-19	-0.203362	ZNF506	2	ENSG00000181896.7	19:20007274:G:A	eQTL	19:20007274:G:A	1.21844e-06	-0.316283	ZNF101	4	1	eQTL_eQTL	rs62135324	rs62135324
ENSG00000081665.9	19:20007274:G:A	eQTL	19:20007274:G:A	2.7897e-19	-0.203362	ZNF506	2	ENSG00000256229.3	19:20007274:G:A	eQTL	19:20007274:G:A	2.56971e-09	-0.242181	ZNF486	3	1	eQTL_eQTL	rs62135324	rs62135324
ENSG00000081665.9	19:20007274:G:A	eQTL	19:20007274:G:A	2.7897e-19	-0.203362	ZNF506	2	ENSG00000256771.2	19:20007274:G:A	eQTL	19:20007274:G:A	1.09623e-15	-0.204184	ZNF253	2	1	eQTL_eQTL	rs62135324	rs62135324
ENSG00000081665.9	19:20007274:G:A	eQTL	19:20007274:G:A	2.7897e-19	-0.203362	ZNF506	2	ENSG00000213988.5	19:20007274:G:A	eQTL	19:20007274:G:A	2.86843e-06	-0.0448078	ZNF90	5	1	eQTL_eQTL	rs62135324	rs62135324
ENSG00000198252.7	14:53201507:T:C	eQTL	14:53201507:T:C	6.00525e-43	0.336547	STYX	2	ENSG00000100522.4	14:53172922:T:C	eQTL	14:53172922:T:C	1.29678e-07	0.0456506	GNPNAT1	1	0.958738	eQTL_eQTL	rs2065052	rs11846010
ENSG00000188549.8	15:40683780:G:A	eQTL	15:40683780:G:A	0.00032148	0.0189543	C15orf52	5	ENSG00000128928.4	15:40691089:G:C	eQTL	15:40691089:G:C	3.46852e-87	0.283537	IVD	1	0.974975	eQTL_eQTL	rs2289332	rs55679082
ENSG00000105963.9	7:982482:C:G	eQTL	7:982482:C:G	8.52768e-08	0.195458	ADAP1	6	ENSG00000240230.1	7:982482:C:G	eQTL	7:982482:C:G	2.06442e-12	0.173793	COX19	4	1	eQTL_eQTL	rs111161352	rs111161352
ENSG00000168528.7	1:31517565:C:G	eQTL	1:31517565:C:G	4.27442e-06	0.0729427	SERINC2	14	ENSG00000162512.11	1:31505073:C:A	eQTL	1:31505073:C:A	1.68938e-19	0.110106	SDC3	2	0.978327	eQTL_eQTL	rs7514008	rs61780500
C3	10:61468589:G:T	met_QTL	10:61468589:G:T	2.37893e-22	0.32417	C3	1	propionylcarnitine	10:61468589:G:T	met_QTL	10:61468589:G:T	2.42814e-26	0.356424	propionylcarnitine	1	1	met_QTL_met_QTL	rs1171616	rs1171616
C3	10:61468589:G:T	met_QTL	10:61468589:G:T	2.37893e-22	0.32417	C3	1	C2	10:61469090:C:T	met_QTL	10:61469090:C:T	3.12906e-19	0.299894	C2	1	0.998449	met_QTL_met_QTL	rs1171616	rs1171615
C3	10:61468589:G:T	met_QTL	10:61468589:G:T	2.37893e-22	0.32417	C3	1	carnitine	10:61468589:G:T	met_QTL	10:61468589:G:T	1.69774e-41	0.449378	carnitine	1	1	met_QTL_met_QTL	rs1171616	rs1171616
C3	10:61468589:G:T	met_QTL	10:61468589:G:T	2.37893e-22	0.32417	C3	1	OID00469_ENSG00000143799_10:61741448:C:T	10:61468589:G:T	trans_pQTL	10:61468589:G:T	2.50987e-05	0.139104	PARP1	4	1	met_QTL_trans_pQTL	rs1171616	rs1171616
C3	10:61468589:G:T	met_QTL	10:61468589:G:T	2.37893e-22	0.32417	C3	1	C0	10:61469538:T:C	met_QTL	10:61469538:T:C	4.40387e-44	0.485592	C0	1	0.998445	met_QTL_met_QTL	rs1171616	rs1171614
C3	10:61468589:G:T	met_QTL	10:61468589:G:T	2.37893e-22	0.32417	C3	1	OID00434_ENSG00000172349_10:61464507:C:G	10:61464507:C:G	trans_pQTL	10:61464507:C:G	4.32032e-07	0.0917098	IL16	1	0.967636	met_QTL_trans_pQTL	rs1171616	rs1171620
C3	10:61468589:G:T	met_QTL	10:61468589:G:T	2.37893e-22	0.32417	C3	1	acetylcarnitine	10:61469538:T:C	met_QTL	10:61469538:T:C	1.64474e-19	0.308151	acetylcarnitine	1	0.998445	met_QTL_met_QTL	rs1171616	rs1171614
ENSG00000030066.9	11:47829387:G:GTATAA	eQTL	11:47829387:G:GTATAA	1.16138e-32	0.116019	NUP160	1	ENSG00000109920.8	11:47852713:T:TCAA	eQTL	11:47852713:T:TCAA	7.12925e-55	-0.323893	FNBP4	1	0.991727	eQTL_eQTL	rs137978402	rs75205280
X...01911	22:19951271:G:A	met_QTL	22:19951271:G:A	7.12835e-09	-0.105456	X...01911	1	ENSG00000093010.7	22:19949013:C:T	eQTL	22:19949013:C:T	4.57896e-12	0.105734	COMT	2	0.993007	met_QTL_eQTL	rs4680	rs165722
ENSG00000135596.13	6:109625879:G:A	eQTL	6:109625879:G:A	1.06852e-06	0.250847	MICAL1	5	OID01127_ENSG00000135535	6:109624294:C:CAA	pQTL	6:109624294:C:CAA	3.84501e-09	0.07494	CD164	2	0.928435	eQTL_pQTL	rs1546723	rs35673155
ENSG00000135596.13	6:109625879:G:A	eQTL	6:109625879:G:A	1.06852e-06	0.250847	MICAL1	5	ENSG00000135535.10	6:109624294:C:CAA	eQTL	6:109624294:C:CAA	6.9326e-59	0.893555	CD164	2	0.928435	eQTL_eQTL	rs1546723	rs35673155
X...11530	2:234664586:ATC:A	met_QTL	2:234664586:ATC:A	5.67843e-73	0.321332	X...11530	1	X...18929	2:234668570:C:T	met_QTL	2:234668570:C:T	8.48527e-65	0.303233	X...18929	1	0.998913	met_QTL_met_QTL	rs35754645	rs887829
X...11530	2:234664586:ATC:A	met_QTL	2:234664586:ATC:A	5.67843e-73	0.321332	X...11530	1	X...11442	2:234665983:A:G	met_QTL	2:234665983:A:G	1.19358e-75	0.326996	X...11442	1	0.999993	met_QTL_met_QTL	rs35754645	rs111741722
X...11530	2:234664586:ATC:A	met_QTL	2:234664586:ATC:A	5.67843e-73	0.321332	X...11530	1	biliverdin	2:234668570:C:T	met_QTL	2:234668570:C:T	4.21388e-91	0.518941	biliverdin	1	0.998913	met_QTL_met_QTL	rs35754645	rs887829
X...11530	2:234664586:ATC:A	met_QTL	2:234664586:ATC:A	5.67843e-73	0.321332	X...11530	1	X...11522	2:234664586:ATC:A	met_QTL	2:234664586:ATC:A	6.67857e-65	0.303471	X...11522	1	1	met_QTL_met_QTL	rs35754645	rs35754645
X...11530	2:234664586:ATC:A	met_QTL	2:234664586:ATC:A	5.67843e-73	0.321332	X...11530	1	X...16934	2:234664586:ATC:A	met_QTL	2:234664586:ATC:A	7.94289e-80	0.335599	X...16934	1	1	met_QTL_met_QTL	rs35754645	rs35754645
isobutyrylcarnitine	6:160564476:C:G	met_QTL	6:160564476:C:G	3.22563e-44	-0.466604	isobutyrylcarnitine	1	X...11261	6:160564476:C:G	met_QTL	6:160564476:C:G	2.02346e-13	-0.251013	X...11261	1	1	met_QTL_met_QTL	rs662138	rs662138
ENSG00000254952.1	11:59885493:A:C	eQTL	11:59885493:A:C	7.1982e-06	0.25813	AP001257.1	3	ENSG00000110077_11:59945789:59949054:clu6058	11:59945745:T:C	splicing_eQTL	11:59945745:T:C	1.70954e-21	NA	MS4A6A	1	0.902867	eQTL_splicing_eQTL	rs1125357	rs12453
ENSG00000254952.1	11:59885493:A:C	eQTL	11:59885493:A:C	7.1982e-06	0.25813	AP001257.1	3	ENSG00000149534.4	11:59856028:T:C	eQTL	11:59856028:T:C	1.06221e-75	0.238872	MS4A2	1	0.951187	eQTL_eQTL	rs1125357	rs1441586
ENSG00000161955.12	17:7462555:G:A	eQTL	17:7462555:G:A	4.08255e-82	-2.35269	TNFSF13	2	ENSG00000248871.1	17:7462555:G:A	eQTL	17:7462555:G:A	3.64495e-29	-2.17724	TNFSF12-TNFSF13	3	1	eQTL_eQTL	rs11552708	rs11552708
ENSG00000161955.12	17:7462555:G:A	eQTL	17:7462555:G:A	4.08255e-82	-2.35269	TNFSF13	2	ENSG00000239697.6	17:7462555:G:A	eQTL	17:7462555:G:A	2.06932e-75	-1.87839	TNFSF12	1	1	eQTL_eQTL	rs11552708	rs11552708
ENSG00000230366.5	21:38479376:GT:G	eQTL	21:38479376:GT:G	2.90935e-06	-0.104761	DSCR9	1	ENSG00000182670.9	21:38484175:G:A	eQTL	21:38484175:G:A	2.1983e-51	0.16605	TTC3	2	0.994515	eQTL_eQTL	rs147094877	rs62223615
ENSG00000230366.5	21:38479376:GT:G	eQTL	21:38479376:GT:G	2.90935e-06	-0.104761	DSCR9	1	ENSG00000182670_21:38456631:38459547:clu26169	21:38452379:T:C	splicing_eQTL	21:38452379:T:C	3.85688e-27	NA	TTC3	1	0.993401	eQTL_splicing_eQTL	rs147094877	rs2187101
ENSG00000230366.5	21:38479376:GT:G	eQTL	21:38479376:GT:G	2.90935e-06	-0.104761	DSCR9	1	ENSG00000185808.9	21:38466261:T:A	eQTL	21:38466261:T:A	5.53171e-09	-0.0211888	PIGP	3	0.941731	eQTL_eQTL	rs147094877	rs3753070
ENSG00000134899_13:103525693:103527657:clu2219	13:103527102:C:A	splicing_eQTL	13:103527102:C:A	2.3466e-20	NA	ERCC5	1	ENSG00000134899.13	13:103527097:T:TCTC	eQTL	13:103527097:T:TCTC	2.16134e-09	-0.32625	ERCC5	3	0.987759	splicing_eQTL_eQTL	rs4150373	rs371116107
ENSG00000134899_13:103525693:103527657:clu2219	13:103527102:C:A	splicing_eQTL	13:103527102:C:A	2.3466e-20	NA	ERCC5	1	ENSG00000270181.1	13:103527097:T:TCTC	eQTL	13:103527097:T:TCTC	5.79501e-07	-0.364331	BIVM-ERCC5	3	0.987759	splicing_eQTL_eQTL	rs4150373	rs371116107
ENSG00000182240_21:42602150:42609440:clu26222	21:42517484:C:T	splicing_eQTL	21:42517484:C:T	1.91695e-10	NA	BACE2	1	ENSG00000182240.11	21:42521161:G:A	eQTL	21:42521161:G:A	1.52318e-95	0.127062	BACE2	1	0.972901	splicing_eQTL_eQTL	rs11088544	rs2705572
ENSG00000221926.7	17:15586889:A:G	eQTL	17:15586889:A:G	3.03607e-82	0.0855495	TRIM16	1	ENSG00000187607_17:15603091:15603449:clu10549	17:15593902:A:G	splicing_eQTL	17:15593902:A:G	2.41214e-30	NA	ZNF286A	1	0.937635	eQTL_splicing_eQTL	rs11653189	rs55931714
ENSG00000221926.7	17:15586889:A:G	eQTL	17:15586889:A:G	3.03607e-82	0.0855495	TRIM16	1	ENSG00000255104_17:15603091:15603449:clu10549	17:15593902:A:G	splicing_eQTL	17:15593902:A:G	2.41214e-30	NA	ZNF286A	1	0.937635	eQTL_splicing_eQTL	rs11653189	rs55931714
ENSG00000221926.7	17:15586889:A:G	eQTL	17:15586889:A:G	3.03607e-82	0.0855495	TRIM16	1	ENSG00000251537.4	17:15587575:G:A	eQTL	17:15587575:G:A	3.79076e-41	0.0327313	RP11-385D13.1	1	0.997639	eQTL_eQTL	rs11653189	rs10221188
ENSG00000169057.15	23:153335511:CAGG:C	eQTL	23:153335511:CAGG:C	3.02835e-07	0.897055	MECP2	3	ENSG00000102032.8	23:153195921:T:G	eQTL	23:153195921:T:G	2.73152e-22	-0.275923	RENBP	1	0.911254	eQTL_eQTL	23:153335511:CAGG:C	23:153195921:T:G
ENSG00000213563.2	8:145750506:G:A	eQTL	8:145750506:G:A	4.61828e-20	-0.0836417	C8orf82	1	ENSG00000160959_8:145743425:145745085:clu50449	8:145741765:G:A	splicing_eQTL	8:145741765:G:A	6.76721e-07	NA	LRRC14	1	0.969503	eQTL_splicing_eQTL	rs9071	rs4244613
ENSG00000213563.2	8:145750506:G:A	eQTL	8:145750506:G:A	4.61828e-20	-0.0836417	C8orf82	1	ENSG00000254402.2	8:145747920:T:G	eQTL	8:145747920:T:G	1.2175e-223	-0.475256	LRRC24	1	0.959185	eQTL_eQTL	rs9071	rs13277542
ENSG00000213563.2	8:145750506:G:A	eQTL	8:145750506:G:A	4.61828e-20	-0.0836417	C8orf82	1	ENSG00000160959.3	8:145750506:G:A	eQTL	8:145750506:G:A	9.48383e-06	-0.140142	LRRC14	2	1	eQTL_eQTL	rs9071	rs9071
ENSG00000213563.2	8:145750506:G:A	eQTL	8:145750506:G:A	4.61828e-20	-0.0836417	C8orf82	1	ENSG00000160959.3	8:145747920:T:G	eQTL	8:145747920:T:G	2.93294e-17	-0.273549	LRRC14	1	0.959185	eQTL_eQTL	rs9071	rs13277542
ENSG00000213563.2	8:145750506:G:A	eQTL	8:145750506:G:A	4.61828e-20	-0.0836417	C8orf82	1	ENSG00000160972.5	8:145702772:C:T	eQTL	8:145702772:C:T	0	-0.290493	PPP1R16A	1	0.917074	eQTL_eQTL	rs9071	rs4925825
ENSG00000134864_13:101236251:101240995:clu2193	13:101243008:C:T	splicing_eQTL	13:101243008:C:T	2.72472e-10	NA	GGACT	1	ENSG00000134864.6	13:101241720:A:ATGC	eQTL	13:101241720:A:ATGC	0	1.5023	GGACT	1	0.999536	splicing_eQTL_eQTL	rs12873649	rs34083582
ENSG00000164880_7:1533547:1534452:clu26613	7:1531260:G:A	splicing_eQTL	7:1531260:G:A	3.71274e-12	NA	INTS1	1	ENSG00000157778.4	7:1548767:C:T	eQTL	7:1548767:C:T	6.04548e-06	-0.0663163	PSMG3	3	0.954412	splicing_eQTL_eQTL	rs4436031	rs201418792
ENSG00000164880_7:1533547:1534452:clu26613	7:1531260:G:A	splicing_eQTL	7:1531260:G:A	3.71274e-12	NA	INTS1	1	ENSG00000164877.14	7:1531261:G:C	eQTL	7:1531261:G:C	5.59986e-07	0.010307	MICALL2	2	0.967581	splicing_eQTL_eQTL	rs4436031	rs4436032
ENSG00000164880_7:1533547:1534452:clu26613	7:1531260:G:A	splicing_eQTL	7:1531260:G:A	3.71274e-12	NA	INTS1	1	ENSG00000198517.5	7:1533566:A:G	eQTL	7:1533566:A:G	4.62753e-06	-0.103852	MAFK	4	0.997716	splicing_eQTL_eQTL	rs4436031	rs2251232
ENSG00000159352.11	1:150901009:T:TA	eQTL	1:150901009:T:TA	2.15694e-06	-0.421962	PSMD4	2	ENSG00000143369.10	1:150480473:G:A	eQTL	1:150480473:G:A	1.33551e-161	0.215729	ECM1	1	0.904232	eQTL_eQTL	rs202073638	rs141248191
ENSG00000267368.1	7:102101234:C:G	eQTL	7:102101234:C:G	1.60966e-05	0.790896	UPK3BL	23	ENSG00000267645.1	7:102101234:C:G	eQTL	7:102101234:C:G	5.9447e-06	0.71488	POLR2J2	23	1	eQTL_eQTL	rs141692436	rs141692436
ENSG00000130035.2	12:4919267:A:G	eQTL	12:4919267:A:G	3.48152e-13	0.0200685	GALNT8	2	ENSG00000151079.6	12:4919267:A:G	eQTL	12:4919267:A:G	8.3179e-38	0.0609811	KCNA6	1	1	eQTL_eQTL	rs758534	rs758534
OID01249_ENSG00000188404	1:169665632:T:C	pQTL	1:169665632:T:C	8.31088e-145	-0.481377	SELL	1	ENSG00000188404.4	1:169665632:T:C	eQTL	1:169665632:T:C	5.1472e-237	-68.5083	SELL	2	1	pQTL_eQTL	rs2223286	rs2223286
ENSG00000087460.19_6:135419018:T:C	6:135419018:T:C	trans_eQTL	6:135419018:T:C	4.03889e-24	0.182598	GNAS	1	ENSG00000134779.10_6:135411228:T:C	6:135411228:T:C	trans_eQTL	6:135411228:T:C	1.1876e-10	0.116678	TPGS2	1	0.991811	trans_eQTL_trans_eQTL	rs9399137	rs9376090
ENSG00000087460.19_6:135419018:T:C	6:135419018:T:C	trans_eQTL	6:135419018:T:C	4.03889e-24	0.182598	GNAS	1	ENSG00000196188.6_6:135419037:AC:A	6:135419037:AC:A	trans_eQTL	6:135419037:AC:A	2.10819e-09	0.108547	CTSE	1	0.99493	trans_eQTL_trans_eQTL	rs9399137	rs375867652
ENSG00000087460.19_6:135419018:T:C	6:135419018:T:C	trans_eQTL	6:135419018:T:C	4.03889e-24	0.182598	GNAS	1	ENSG00000140986.7_6:135419042:G:A	6:135419042:G:A	trans_eQTL	6:135419042:G:A	1.54327e-11	-0.122125	RPL3L	1	1	trans_eQTL_trans_eQTL	rs9399137	rs35786788
ENSG00000087460.19_6:135419018:T:C	6:135419018:T:C	trans_eQTL	6:135419018:T:C	4.03889e-24	0.182598	GNAS	1	ENSG00000102804.10_6:135411228:T:C	6:135411228:T:C	trans_eQTL	6:135411228:T:C	2.59359e-09	0.107938	TSC22D1	1	0.991811	trans_eQTL_trans_eQTL	rs9399137	rs9376090
ENSG00000087460.19_6:135419018:T:C	6:135419018:T:C	trans_eQTL	6:135419018:T:C	4.03889e-24	0.182598	GNAS	1	ENSG00000125534.5_6:135419042:G:A	6:135419042:G:A	trans_eQTL	6:135419042:G:A	2.40263e-13	0.132547	PPDPF	1	1	trans_eQTL_trans_eQTL	rs9399137	rs35786788
ENSG00000088833.13	20:1478403:C:CTT	eQTL	20:1478403:C:CTT	1.86435e-17	-0.480082	NSFL1C	4	ENSG00000196209_20:1445071:1447365:clu24787	20:1463270:T:C	splicing_eQTL	20:1463270:T:C	1.15766e-80	NA	SIRPB2	1	0.993859	eQTL_splicing_eQTL	rs34516839	rs6135064
ENSG00000088833.13	20:1478403:C:CTT	eQTL	20:1478403:C:CTT	1.86435e-17	-0.480082	NSFL1C	4	ENSG00000088833_20:1445071:1447365:clu24787	20:1463270:T:C	splicing_eQTL	20:1463270:T:C	1.15766e-80	NA	NSFL1C	1	0.993859	eQTL_splicing_eQTL	rs34516839	rs6135064
ENSG00000205250.4	16:67277666:T:A	eQTL	16:67277666:T:A	1.89411e-08	-0.256052	E2F4	2	ENSG00000102890.10	16:67232684:A:G	eQTL	16:67232684:A:G	6.80404e-50	0.407894	ELMO3	1	0.974053	eQTL_eQTL	rs6499119	rs11700
ENSG00000205250.4	16:67277666:T:A	eQTL	16:67277666:T:A	1.89411e-08	-0.256052	E2F4	2	ENSG00000125122.10	16:67234946:GC:G	eQTL	16:67234946:GC:G	1.27846e-17	-0.0776364	LRRC29	1	0.981792	eQTL_eQTL	rs6499119	rs151246709
ENSG00000179715.8	12:47542844:C:A	eQTL	12:47542844:C:A	3.45669e-05	0.577674	PCED1B	7	ENSG00000079387.9	12:47561741:C:T	eQTL	12:47561741:C:T	0.0001033	0.071917	SENP1	3	0.99745	eQTL_eQTL	rs10160997	rs76252266
ENSG00000115457.5_3:56849749:T:C	3:56849749:T:C	trans_eQTL	3:56849749:T:C	2.83033e-16	0.147878	IGFBP2	1	ENSG00000187109.9_3:56849749:T:C	3:56849749:T:C	trans_eQTL	3:56849749:T:C	2.29103e-09	0.108303	NAP1L1	1	1	trans_eQTL_trans_eQTL	rs1354034	rs1354034
ENSG00000115457.5_3:56849749:T:C	3:56849749:T:C	trans_eQTL	3:56849749:T:C	2.83033e-16	0.147878	IGFBP2	1	ENSG00000184702.13_3:56849749:T:C	3:56849749:T:C	trans_eQTL	3:56849749:T:C	7.9753e-64	0.449736	SEPT5	1	1	trans_eQTL_trans_eQTL	rs1354034	rs1354034
ENSG00000115457.5_3:56849749:T:C	3:56849749:T:C	trans_eQTL	3:56849749:T:C	2.83033e-16	0.147878	IGFBP2	1	ENSG00000130201.3_3:56849749:T:C	3:56849749:T:C	trans_eQTL	3:56849749:T:C	3.65712e-12	0.125827	EXOC3L2	1	1	trans_eQTL_trans_eQTL	rs1354034	rs1354034
ENSG00000115457.5_3:56849749:T:C	3:56849749:T:C	trans_eQTL	3:56849749:T:C	2.83033e-16	0.147878	IGFBP2	1	ENSG00000184113.8_3:56849749:T:C	3:56849749:T:C	trans_eQTL	3:56849749:T:C	1.25319e-13	0.134104	CLDN5	1	1	trans_eQTL_trans_eQTL	rs1354034	rs1354034
ENSG00000115457.5_3:56849749:T:C	3:56849749:T:C	trans_eQTL	3:56849749:T:C	2.83033e-16	0.147878	IGFBP2	1	ENSG00000041353.5_3:56849749:T:C	3:56849749:T:C	trans_eQTL	3:56849749:T:C	9.47865e-37	0.227164	RAB27B	1	1	trans_eQTL_trans_eQTL	rs1354034	rs1354034
ENSG00000115457.5_3:56849749:T:C	3:56849749:T:C	trans_eQTL	3:56849749:T:C	2.83033e-16	0.147878	IGFBP2	1	ENSG00000149357.5_3:56849749:T:C	3:56849749:T:C	trans_eQTL	3:56849749:T:C	6.01545e-12	0.12456	LAMTOR1	1	1	trans_eQTL_trans_eQTL	rs1354034	rs1354034
ENSG00000115457.5_3:56849749:T:C	3:56849749:T:C	trans_eQTL	3:56849749:T:C	2.83033e-16	0.147878	IGFBP2	1	ENSG00000248516.1_3:56849749:T:C	3:56849749:T:C	trans_eQTL	3:56849749:T:C	2.85442e-12	0.126453	RP11-265O12.1	1	1	trans_eQTL_trans_eQTL	rs1354034	rs1354034
ENSG00000115457.5_3:56849749:T:C	3:56849749:T:C	trans_eQTL	3:56849749:T:C	2.83033e-16	0.147878	IGFBP2	1	ENSG00000119280.12_3:56849749:T:C	3:56849749:T:C	trans_eQTL	3:56849749:T:C	4.57191e-40	0.237381	C1orf198	1	1	trans_eQTL_trans_eQTL	rs1354034	rs1354034
ENSG00000115457.5_3:56849749:T:C	3:56849749:T:C	trans_eQTL	3:56849749:T:C	2.83033e-16	0.147878	IGFBP2	1	ENSG00000253819.1_3:56849749:T:C	3:56849749:T:C	trans_eQTL	3:56849749:T:C	1.07154e-14	0.139828	RP11-973F15.1	1	1	trans_eQTL_trans_eQTL	rs1354034	rs1354034
ENSG00000115457.5_3:56849749:T:C	3:56849749:T:C	trans_eQTL	3:56849749:T:C	2.83033e-16	0.147878	IGFBP2	1	ENSG00000158352.11_3:56849749:T:C	3:56849749:T:C	trans_eQTL	3:56849749:T:C	2.9254e-17	0.152688	SHROOM4	1	1	trans_eQTL_trans_eQTL	rs1354034	rs1354034
ENSG00000115457.5_3:56849749:T:C	3:56849749:T:C	trans_eQTL	3:56849749:T:C	2.83033e-16	0.147878	IGFBP2	1	ENSG00000071051.9_3:56849749:T:C	3:56849749:T:C	trans_eQTL	3:56849749:T:C	1.3772e-17	0.154251	NCK2	1	1	trans_eQTL_trans_eQTL	rs1354034	rs1354034
ENSG00000115457.5_3:56849749:T:C	3:56849749:T:C	trans_eQTL	3:56849749:T:C	2.83033e-16	0.147878	IGFBP2	1	ENSG00000165309.9_3:56849749:T:C	3:56849749:T:C	trans_eQTL	3:56849749:T:C	2.0764e-18	0.158105	ARMC3	1	1	trans_eQTL_trans_eQTL	rs1354034	rs1354034
ENSG00000115457.5_3:56849749:T:C	3:56849749:T:C	trans_eQTL	3:56849749:T:C	2.83033e-16	0.147878	IGFBP2	1	ENSG00000054356.9_3:56849749:T:C	3:56849749:T:C	trans_eQTL	3:56849749:T:C	7.45561e-14	0.135333	PTPRN	1	1	trans_eQTL_trans_eQTL	rs1354034	rs1354034
ENSG00000115457.5_3:56849749:T:C	3:56849749:T:C	trans_eQTL	3:56849749:T:C	2.83033e-16	0.147878	IGFBP2	1	ENSG00000259719.1_3:56849749:T:C	3:56849749:T:C	trans_eQTL	3:56849749:T:C	4.25853e-09	0.106467	RP11-930O11.1	1	1	trans_eQTL_trans_eQTL	rs1354034	rs1354034
ENSG00000115457.5_3:56849749:T:C	3:56849749:T:C	trans_eQTL	3:56849749:T:C	2.83033e-16	0.147878	IGFBP2	1	ENSG00000167644.7_3:56849749:T:C	3:56849749:T:C	trans_eQTL	3:56849749:T:C	2.81324e-41	0.240992	C19orf33	1	1	trans_eQTL_trans_eQTL	rs1354034	rs1354034
ENSG00000115457.5_3:56849749:T:C	3:56849749:T:C	trans_eQTL	3:56849749:T:C	2.83033e-16	0.147878	IGFBP2	1	ENSG00000153071.10_3:56849749:T:C	3:56849749:T:C	trans_eQTL	3:56849749:T:C	2.75956e-19	0.162114	DAB2	1	1	trans_eQTL_trans_eQTL	rs1354034	rs1354034
ENSG00000115457.5_3:56849749:T:C	3:56849749:T:C	trans_eQTL	3:56849749:T:C	2.83033e-16	0.147878	IGFBP2	1	ENSG00000185532.10_3:56849749:T:C	3:56849749:T:C	trans_eQTL	3:56849749:T:C	4.34915e-19	0.161219	PRKG1	1	1	trans_eQTL_trans_eQTL	rs1354034	rs1354034
ENSG00000115457.5_3:56849749:T:C	3:56849749:T:C	trans_eQTL	3:56849749:T:C	2.83033e-16	0.147878	IGFBP2	1	ENSG00000166337.5_3:56849749:T:C	3:56849749:T:C	trans_eQTL	3:56849749:T:C	1.72184e-20	0.167462	TAF10	1	1	trans_eQTL_trans_eQTL	rs1354034	rs1354034
ENSG00000115457.5_3:56849749:T:C	3:56849749:T:C	trans_eQTL	3:56849749:T:C	2.83033e-16	0.147878	IGFBP2	1	ENSG00000164171.6_3:56849749:T:C	3:56849749:T:C	trans_eQTL	3:56849749:T:C	1.53434e-08	0.10257	ITGA2	1	1	trans_eQTL_trans_eQTL	rs1354034	rs1354034
ENSG00000115457.5_3:56849749:T:C	3:56849749:T:C	trans_eQTL	3:56849749:T:C	2.83033e-16	0.147878	IGFBP2	1	ENSG00000162367.7_3:56849749:T:C	3:56849749:T:C	trans_eQTL	3:56849749:T:C	8.01881e-19	0.160008	TAL1	1	1	trans_eQTL_trans_eQTL	rs1354034	rs1354034
ENSG00000115457.5_3:56849749:T:C	3:56849749:T:C	trans_eQTL	3:56849749:T:C	2.83033e-16	0.147878	IGFBP2	1	ENSG00000126091.15_3:56849749:T:C	3:56849749:T:C	trans_eQTL	3:56849749:T:C	2.6145e-46	0.255392	ST3GAL3	1	1	trans_eQTL_trans_eQTL	rs1354034	rs1354034
ENSG00000115457.5_3:56849749:T:C	3:56849749:T:C	trans_eQTL	3:56849749:T:C	2.83033e-16	0.147878	IGFBP2	1	ENSG00000069535.12_3:56849749:T:C	3:56849749:T:C	trans_eQTL	3:56849749:T:C	1.09912e-48	0.261884	MAOB	1	1	trans_eQTL_trans_eQTL	rs1354034	rs1354034
ENSG00000115457.5_3:56849749:T:C	3:56849749:T:C	trans_eQTL	3:56849749:T:C	2.83033e-16	0.147878	IGFBP2	1	ENSG00000011105.7_3:56849749:T:C	3:56849749:T:C	trans_eQTL	3:56849749:T:C	3.40817e-86	0.511324	TSPAN9	1	1	trans_eQTL_trans_eQTL	rs1354034	rs1354034
ENSG00000115457.5_3:56849749:T:C	3:56849749:T:C	trans_eQTL	3:56849749:T:C	2.83033e-16	0.147878	IGFBP2	1	ENSG00000140682.14_3:56849749:T:C	3:56849749:T:C	trans_eQTL	3:56849749:T:C	1.59926e-52	0.271995	TGFB1I1	1	1	trans_eQTL_trans_eQTL	rs1354034	rs1354034
ENSG00000115457.5_3:56849749:T:C	3:56849749:T:C	trans_eQTL	3:56849749:T:C	2.83033e-16	0.147878	IGFBP2	1	ENSG00000156206.9_3:56849749:T:C	3:56849749:T:C	trans_eQTL	3:56849749:T:C	4.22201e-60	0.290786	C15orf26	1	1	trans_eQTL_trans_eQTL	rs1354034	rs1354034
ENSG00000115457.5_3:56849749:T:C	3:56849749:T:C	trans_eQTL	3:56849749:T:C	2.83033e-16	0.147878	IGFBP2	1	ENSG00000205038.7_3:56849749:T:C	3:56849749:T:C	trans_eQTL	3:56849749:T:C	2.5846e-77	0.328856	PKHD1L1	1	1	trans_eQTL_trans_eQTL	rs1354034	rs1354034
ENSG00000115457.5_3:56849749:T:C	3:56849749:T:C	trans_eQTL	3:56849749:T:C	2.83033e-16	0.147878	IGFBP2	1	ENSG00000165682.10_3:56849749:T:C	3:56849749:T:C	trans_eQTL	3:56849749:T:C	3.29837e-12	0.126088	CLEC1B	1	1	trans_eQTL_trans_eQTL	rs1354034	rs1354034
ENSG00000115457.5_3:56849749:T:C	3:56849749:T:C	trans_eQTL	3:56849749:T:C	2.83033e-16	0.147878	IGFBP2	1	ENSG00000132970.8_3:56849749:T:C	3:56849749:T:C	trans_eQTL	3:56849749:T:C	2.75961e-79	0.491668	WASF3	1	1	trans_eQTL_trans_eQTL	rs1354034	rs1354034
ENSG00000115457.5_3:56849749:T:C	3:56849749:T:C	trans_eQTL	3:56849749:T:C	2.83033e-16	0.147878	IGFBP2	1	ENSG00000114805.12_3:56849749:T:C	3:56849749:T:C	trans_eQTL	3:56849749:T:C	5.9897e-27	0.193538	PLCH1	1	1	trans_eQTL_trans_eQTL	rs1354034	rs1354034
ENSG00000115457.5_3:56849749:T:C	3:56849749:T:C	trans_eQTL	3:56849749:T:C	2.83033e-16	0.147878	IGFBP2	1	ENSG00000106366.7_3:56849749:T:C	3:56849749:T:C	trans_eQTL	3:56849749:T:C	6.12763e-33	0.214766	SERPINE1	1	1	trans_eQTL_trans_eQTL	rs1354034	rs1354034
ENSG00000115457.5_3:56849749:T:C	3:56849749:T:C	trans_eQTL	3:56849749:T:C	2.83033e-16	0.147878	IGFBP2	1	ENSG00000108839.7_3:56849749:T:C	3:56849749:T:C	trans_eQTL	3:56849749:T:C	2.47623e-95	0.540575	ALOX12	1	1	trans_eQTL_trans_eQTL	rs1354034	rs1354034
ENSG00000115457.5_3:56849749:T:C	3:56849749:T:C	trans_eQTL	3:56849749:T:C	2.83033e-16	0.147878	IGFBP2	1	ENSG00000102178.8_3:56849749:T:C	3:56849749:T:C	trans_eQTL	3:56849749:T:C	5.21914e-09	0.105858	UBL4A	1	1	trans_eQTL_trans_eQTL	rs1354034	rs1354034
ENSG00000115457.5_3:56849749:T:C	3:56849749:T:C	trans_eQTL	3:56849749:T:C	2.83033e-16	0.147878	IGFBP2	1	ENSG00000108576.5_3:56849749:T:C	3:56849749:T:C	trans_eQTL	3:56849749:T:C	2.77971e-54	0.276492	SLC6A4	1	1	trans_eQTL_trans_eQTL	rs1354034	rs1354034
ENSG00000115457.5_3:56849749:T:C	3:56849749:T:C	trans_eQTL	3:56849749:T:C	2.83033e-16	0.147878	IGFBP2	1	ENSG00000128578.5_3:56849749:T:C	3:56849749:T:C	trans_eQTL	3:56849749:T:C	1.12572e-11	0.122945	STRIP2	1	1	trans_eQTL_trans_eQTL	rs1354034	rs1354034
ENSG00000115457.5_3:56849749:T:C	3:56849749:T:C	trans_eQTL	3:56849749:T:C	2.83033e-16	0.147878	IGFBP2	1	ENSG00000249992.1_3:56849749:T:C	3:56849749:T:C	trans_eQTL	3:56849749:T:C	5.71197e-15	0.141255	TMEM158	1	1	trans_eQTL_trans_eQTL	rs1354034	rs1354034
ENSG00000115457.5_3:56849749:T:C	3:56849749:T:C	trans_eQTL	3:56849749:T:C	2.83033e-16	0.147878	IGFBP2	1	ENSG00000089486.12_3:56849749:T:C	3:56849749:T:C	trans_eQTL	3:56849749:T:C	4.5122e-10	0.112976	CDIP1	1	1	trans_eQTL_trans_eQTL	rs1354034	rs1354034
ENSG00000115457.5_3:56849749:T:C	3:56849749:T:C	trans_eQTL	3:56849749:T:C	2.83033e-16	0.147878	IGFBP2	1	ENSG00000185614.4_3:56849749:T:C	3:56849749:T:C	trans_eQTL	3:56849749:T:C	9.11163e-12	0.123492	FAM212A	1	1	trans_eQTL_trans_eQTL	rs1354034	rs1354034
ENSG00000115457.5_3:56849749:T:C	3:56849749:T:C	trans_eQTL	3:56849749:T:C	2.83033e-16	0.147878	IGFBP2	1	ENSG00000223855.1_3:56849749:T:C	3:56849749:T:C	trans_eQTL	3:56849749:T:C	3.75053e-15	0.142201	AC147651.3	1	1	trans_eQTL_trans_eQTL	rs1354034	rs1354034
ENSG00000115457.5_3:56849749:T:C	3:56849749:T:C	trans_eQTL	3:56849749:T:C	2.83033e-16	0.147878	IGFBP2	1	ENSG00000152952.7_3:56849749:T:C	3:56849749:T:C	trans_eQTL	3:56849749:T:C	1.74696e-48	0.261341	PLOD2	1	1	trans_eQTL_trans_eQTL	rs1354034	rs1354034
ENSG00000115457.5_3:56849749:T:C	3:56849749:T:C	trans_eQTL	3:56849749:T:C	2.83033e-16	0.147878	IGFBP2	1	ENSG00000108387.10_3:56849749:T:C	3:56849749:T:C	trans_eQTL	3:56849749:T:C	5.50127e-24	0.182062	SEPT4	1	1	trans_eQTL_trans_eQTL	rs1354034	rs1354034
ENSG00000115457.5_3:56849749:T:C	3:56849749:T:C	trans_eQTL	3:56849749:T:C	2.83033e-16	0.147878	IGFBP2	1	ENSG00000110799.9_3:56849749:T:C	3:56849749:T:C	trans_eQTL	3:56849749:T:C	1.56165e-34	0.220044	VWF	1	1	trans_eQTL_trans_eQTL	rs1354034	rs1354034
ENSG00000115457.5_3:56849749:T:C	3:56849749:T:C	trans_eQTL	3:56849749:T:C	2.83033e-16	0.147878	IGFBP2	1	ENSG00000108039.13_3:56849749:T:C	3:56849749:T:C	trans_eQTL	3:56849749:T:C	2.1365e-18	0.158048	XPNPEP1	1	1	trans_eQTL_trans_eQTL	rs1354034	rs1354034
ENSG00000115457.5_3:56849749:T:C	3:56849749:T:C	trans_eQTL	3:56849749:T:C	2.83033e-16	0.147878	IGFBP2	1	ENSG00000185245.6_3:56849749:T:C	3:56849749:T:C	trans_eQTL	3:56849749:T:C	6.20494e-71	0.315392	GP1BA	1	1	trans_eQTL_trans_eQTL	rs1354034	rs1354034
ENSG00000115457.5_3:56849749:T:C	3:56849749:T:C	trans_eQTL	3:56849749:T:C	2.83033e-16	0.147878	IGFBP2	1	ENSG00000184178.11_3:56849749:T:C	3:56849749:T:C	trans_eQTL	3:56849749:T:C	3.74701e-23	0.178695	SCFD2	1	1	trans_eQTL_trans_eQTL	rs1354034	rs1354034
ENSG00000115457.5_3:56849749:T:C	3:56849749:T:C	trans_eQTL	3:56849749:T:C	2.83033e-16	0.147878	IGFBP2	1	ENSG00000166831.4_3:56849749:T:C	3:56849749:T:C	trans_eQTL	3:56849749:T:C	1.97717e-32	0.213051	RBPMS2	1	1	trans_eQTL_trans_eQTL	rs1354034	rs1354034
ENSG00000115457.5_3:56849749:T:C	3:56849749:T:C	trans_eQTL	3:56849749:T:C	2.83033e-16	0.147878	IGFBP2	1	ENSG00000150630.2_3:56849749:T:C	3:56849749:T:C	trans_eQTL	3:56849749:T:C	1.57906e-12	0.127937	VEGFC	1	1	trans_eQTL_trans_eQTL	rs1354034	rs1354034
ENSG00000115457.5_3:56849749:T:C	3:56849749:T:C	trans_eQTL	3:56849749:T:C	2.83033e-16	0.147878	IGFBP2	1	ENSG00000177119.11_3:56849749:T:C	3:56849749:T:C	trans_eQTL	3:56849749:T:C	4.70312e-24	0.182334	ANO6	1	1	trans_eQTL_trans_eQTL	rs1354034	rs1354034
ENSG00000115457.5_3:56849749:T:C	3:56849749:T:C	trans_eQTL	3:56849749:T:C	2.83033e-16	0.147878	IGFBP2	1	ENSG00000127824.9_3:56849749:T:C	3:56849749:T:C	trans_eQTL	3:56849749:T:C	3.11667e-11	0.120276	TUBA4A	1	1	trans_eQTL_trans_eQTL	rs1354034	rs1354034
ENSG00000115457.5_3:56849749:T:C	3:56849749:T:C	trans_eQTL	3:56849749:T:C	2.83033e-16	0.147878	IGFBP2	1	ENSG00000197846.3_3:56849749:T:C	3:56849749:T:C	trans_eQTL	3:56849749:T:C	7.06468e-12	-0.124147	HIST1H2BF	1	1	trans_eQTL_trans_eQTL	rs1354034	rs1354034
ENSG00000115457.5_3:56849749:T:C	3:56849749:T:C	trans_eQTL	3:56849749:T:C	2.83033e-16	0.147878	IGFBP2	1	ENSG00000148484.13_3:56849749:T:C	3:56849749:T:C	trans_eQTL	3:56849749:T:C	2.68438e-16	0.147992	RSU1	1	1	trans_eQTL_trans_eQTL	rs1354034	rs1354034
ENSG00000115457.5_3:56849749:T:C	3:56849749:T:C	trans_eQTL	3:56849749:T:C	2.83033e-16	0.147878	IGFBP2	1	ENSG00000267748.2_3:56849749:T:C	3:56849749:T:C	trans_eQTL	3:56849749:T:C	1.10485e-15	0.144915	CTB-102L5.4	1	1	trans_eQTL_trans_eQTL	rs1354034	rs1354034
ENSG00000115457.5_3:56849749:T:C	3:56849749:T:C	trans_eQTL	3:56849749:T:C	2.83033e-16	0.147878	IGFBP2	1	ENSG00000163735.6_3:56849749:T:C	3:56849749:T:C	trans_eQTL	3:56849749:T:C	3.29494e-19	0.161766	CXCL5	1	1	trans_eQTL_trans_eQTL	rs1354034	rs1354034
ENSG00000115457.5_3:56849749:T:C	3:56849749:T:C	trans_eQTL	3:56849749:T:C	2.83033e-16	0.147878	IGFBP2	1	ENSG00000120903.6_3:56849749:T:C	3:56849749:T:C	trans_eQTL	3:56849749:T:C	4.57608e-15	0.141755	CHRNA2	1	1	trans_eQTL_trans_eQTL	rs1354034	rs1354034
ENSG00000115457.5_3:56849749:T:C	3:56849749:T:C	trans_eQTL	3:56849749:T:C	2.83033e-16	0.147878	IGFBP2	1	ENSG00000086232.8_3:56849749:T:C	3:56849749:T:C	trans_eQTL	3:56849749:T:C	5.27017e-12	0.124898	EIF2AK1	1	1	trans_eQTL_trans_eQTL	rs1354034	rs1354034
ENSG00000115457.5_3:56849749:T:C	3:56849749:T:C	trans_eQTL	3:56849749:T:C	2.83033e-16	0.147878	IGFBP2	1	ENSG00000061676.10_3:56849749:T:C	3:56849749:T:C	trans_eQTL	3:56849749:T:C	3.22134e-25	0.186925	NCKAP1	1	1	trans_eQTL_trans_eQTL	rs1354034	rs1354034
ENSG00000115457.5_3:56849749:T:C	3:56849749:T:C	trans_eQTL	3:56849749:T:C	2.83033e-16	0.147878	IGFBP2	1	ENSG00000197461.9_3:56849749:T:C	3:56849749:T:C	trans_eQTL	3:56849749:T:C	3.08219e-10	0.114045	PDGFA	1	1	trans_eQTL_trans_eQTL	rs1354034	rs1354034
ENSG00000115457.5_3:56849749:T:C	3:56849749:T:C	trans_eQTL	3:56849749:T:C	2.83033e-16	0.147878	IGFBP2	1	ENSG00000064601.12_3:56849749:T:C	3:56849749:T:C	trans_eQTL	3:56849749:T:C	4.53137e-17	0.151773	CTSA	1	1	trans_eQTL_trans_eQTL	rs1354034	rs1354034
ENSG00000115457.5_3:56849749:T:C	3:56849749:T:C	trans_eQTL	3:56849749:T:C	2.83033e-16	0.147878	IGFBP2	1	ENSG00000156928.4_3:56849749:T:C	3:56849749:T:C	trans_eQTL	3:56849749:T:C	2.37392e-09	0.108198	MALSU1	1	1	trans_eQTL_trans_eQTL	rs1354034	rs1354034
ENSG00000115457.5_3:56849749:T:C	3:56849749:T:C	trans_eQTL	3:56849749:T:C	2.83033e-16	0.147878	IGFBP2	1	ENSG00000154146.8_3:56849749:T:C	3:56849749:T:C	trans_eQTL	3:56849749:T:C	6.37533e-86	0.521518	NRGN	1	1	trans_eQTL_trans_eQTL	rs1354034	rs1354034
ENSG00000115457.5_3:56849749:T:C	3:56849749:T:C	trans_eQTL	3:56849749:T:C	2.83033e-16	0.147878	IGFBP2	1	ENSG00000035403.12_3:56849749:T:C	3:56849749:T:C	trans_eQTL	3:56849749:T:C	1.809e-27	0.195479	VCL	1	1	trans_eQTL_trans_eQTL	rs1354034	rs1354034
ENSG00000115457.5_3:56849749:T:C	3:56849749:T:C	trans_eQTL	3:56849749:T:C	2.83033e-16	0.147878	IGFBP2	1	ENSG00000196331.5_3:56849749:T:C	3:56849749:T:C	trans_eQTL	3:56849749:T:C	6.17877e-21	-0.169394	HIST1H2BO	1	1	trans_eQTL_trans_eQTL	rs1354034	rs1354034
ENSG00000115457.5_3:56849749:T:C	3:56849749:T:C	trans_eQTL	3:56849749:T:C	2.83033e-16	0.147878	IGFBP2	1	ENSG00000134871.13_3:56849749:T:C	3:56849749:T:C	trans_eQTL	3:56849749:T:C	8.46087e-20	0.164415	COL4A2	1	1	trans_eQTL_trans_eQTL	rs1354034	rs1354034
ENSG00000115457.5_3:56849749:T:C	3:56849749:T:C	trans_eQTL	3:56849749:T:C	2.83033e-16	0.147878	IGFBP2	1	ENSG00000121766.10_3:56849749:T:C	3:56849749:T:C	trans_eQTL	3:56849749:T:C	8.46895e-12	0.123681	ZCCHC17	1	1	trans_eQTL_trans_eQTL	rs1354034	rs1354034
ENSG00000115457.5_3:56849749:T:C	3:56849749:T:C	trans_eQTL	3:56849749:T:C	2.83033e-16	0.147878	IGFBP2	1	ENSG00000267243.1_3:56849749:T:C	3:56849749:T:C	trans_eQTL	3:56849749:T:C	3.95091e-20	0.16588	AC005307.3	1	1	trans_eQTL_trans_eQTL	rs1354034	rs1354034
ENSG00000115457.5_3:56849749:T:C	3:56849749:T:C	trans_eQTL	3:56849749:T:C	2.83033e-16	0.147878	IGFBP2	1	ENSG00000003436.10_3:56849749:T:C	3:56849749:T:C	trans_eQTL	3:56849749:T:C	6.01168e-09	0.105432	TFPI	1	1	trans_eQTL_trans_eQTL	rs1354034	rs1354034
ENSG00000115457.5_3:56849749:T:C	3:56849749:T:C	trans_eQTL	3:56849749:T:C	2.83033e-16	0.147878	IGFBP2	1	ENSG00000140479.12_3:56849749:T:C	3:56849749:T:C	trans_eQTL	3:56849749:T:C	9.50314e-104	0.562774	PCSK6	1	1	trans_eQTL_trans_eQTL	rs1354034	rs1354034
ENSG00000115457.5_3:56849749:T:C	3:56849749:T:C	trans_eQTL	3:56849749:T:C	2.83033e-16	0.147878	IGFBP2	1	ENSG00000004866.14_3:56849749:T:C	3:56849749:T:C	trans_eQTL	3:56849749:T:C	5.0835e-20	0.165396	ST7	1	1	trans_eQTL_trans_eQTL	rs1354034	rs1354034
ENSG00000115457.5_3:56849749:T:C	3:56849749:T:C	trans_eQTL	3:56849749:T:C	2.83033e-16	0.147878	IGFBP2	1	ENSG00000146376.6_3:56849749:T:C	3:56849749:T:C	trans_eQTL	3:56849749:T:C	6.2491e-28	0.197184	ARHGAP18	1	1	trans_eQTL_trans_eQTL	rs1354034	rs1354034
ENSG00000115457.5_3:56849749:T:C	3:56849749:T:C	trans_eQTL	3:56849749:T:C	2.83033e-16	0.147878	IGFBP2	1	ENSG00000105711.6_3:56849749:T:C	3:56849749:T:C	trans_eQTL	3:56849749:T:C	1.12455e-26	0.192509	SCN1B	1	1	trans_eQTL_trans_eQTL	rs1354034	rs1354034
ENSG00000115457.5_3:56849749:T:C	3:56849749:T:C	trans_eQTL	3:56849749:T:C	2.83033e-16	0.147878	IGFBP2	1	ENSG00000106976.14_3:56849749:T:C	3:56849749:T:C	trans_eQTL	3:56849749:T:C	3.19569e-30	0.205428	DNM1	1	1	trans_eQTL_trans_eQTL	rs1354034	rs1354034
ENSG00000115457.5_3:56849749:T:C	3:56849749:T:C	trans_eQTL	3:56849749:T:C	2.83033e-16	0.147878	IGFBP2	1	ENSG00000103184.7_3:56849749:T:C	3:56849749:T:C	trans_eQTL	3:56849749:T:C	3.84375e-58	0.286066	SEC14L5	1	1	trans_eQTL_trans_eQTL	rs1354034	rs1354034
ENSG00000115457.5_3:56849749:T:C	3:56849749:T:C	trans_eQTL	3:56849749:T:C	2.83033e-16	0.147878	IGFBP2	1	ENSG00000120885.15_3:56849749:T:C	3:56849749:T:C	trans_eQTL	3:56849749:T:C	3.14513e-63	0.443082	CLU	1	1	trans_eQTL_trans_eQTL	rs1354034	rs1354034
ENSG00000115457.5_3:56849749:T:C	3:56849749:T:C	trans_eQTL	3:56849749:T:C	2.83033e-16	0.147878	IGFBP2	1	ENSG00000047648.17_3:56849749:T:C	3:56849749:T:C	trans_eQTL	3:56849749:T:C	4.8068e-45	0.25186	ARHGAP6	1	1	trans_eQTL_trans_eQTL	rs1354034	rs1354034
ENSG00000115457.5_3:56849749:T:C	3:56849749:T:C	trans_eQTL	3:56849749:T:C	2.83033e-16	0.147878	IGFBP2	1	ENSG00000259869.1_3:56849749:T:C	3:56849749:T:C	trans_eQTL	3:56849749:T:C	5.96069e-19	0.160596	AL022344.7	1	1	trans_eQTL_trans_eQTL	rs1354034	rs1354034
ENSG00000115457.5_3:56849749:T:C	3:56849749:T:C	trans_eQTL	3:56849749:T:C	2.83033e-16	0.147878	IGFBP2	1	ENSG00000205639.5_3:56849749:T:C	3:56849749:T:C	trans_eQTL	3:56849749:T:C	7.21216e-43	0.245648	MFSD2B	1	1	trans_eQTL_trans_eQTL	rs1354034	rs1354034
ENSG00000115457.5_3:56849749:T:C	3:56849749:T:C	trans_eQTL	3:56849749:T:C	2.83033e-16	0.147878	IGFBP2	1	ENSG00000138798.7_3:56849749:T:C	3:56849749:T:C	trans_eQTL	3:56849749:T:C	2.58561e-51	0.268857	EGF	1	1	trans_eQTL_trans_eQTL	rs1354034	rs1354034
ENSG00000115457.5_3:56849749:T:C	3:56849749:T:C	trans_eQTL	3:56849749:T:C	2.83033e-16	0.147878	IGFBP2	1	ENSG00000103942.8_3:56849749:T:C	3:56849749:T:C	trans_eQTL	3:56849749:T:C	1.28996e-30	0.20681	HOMER2	1	1	trans_eQTL_trans_eQTL	rs1354034	rs1354034
ENSG00000115457.5_3:56849749:T:C	3:56849749:T:C	trans_eQTL	3:56849749:T:C	2.83033e-16	0.147878	IGFBP2	1	ENSG00000174233.7_3:56849749:T:C	3:56849749:T:C	trans_eQTL	3:56849749:T:C	9.21466e-59	0.28757	ADCY6	1	1	trans_eQTL_trans_eQTL	rs1354034	rs1354034
ENSG00000115457.5_3:56849749:T:C	3:56849749:T:C	trans_eQTL	3:56849749:T:C	2.83033e-16	0.147878	IGFBP2	1	ENSG00000259753.1_3:56849749:T:C	3:56849749:T:C	trans_eQTL	3:56849749:T:C	6.22029e-89	0.51879	ITGB3	1	1	trans_eQTL_trans_eQTL	rs1354034	rs1354034
ENSG00000115457.5_3:56849749:T:C	3:56849749:T:C	trans_eQTL	3:56849749:T:C	2.83033e-16	0.147878	IGFBP2	1	ENSG00000124491.11_3:56849749:T:C	3:56849749:T:C	trans_eQTL	3:56849749:T:C	4.77205e-55	0.278421	F13A1	1	1	trans_eQTL_trans_eQTL	rs1354034	rs1354034
ENSG00000115457.5_3:56849749:T:C	3:56849749:T:C	trans_eQTL	3:56849749:T:C	2.83033e-16	0.147878	IGFBP2	1	ENSG00000182732.12_3:56849749:T:C	3:56849749:T:C	trans_eQTL	3:56849749:T:C	4.67189e-24	0.182346	RGS6	1	1	trans_eQTL_trans_eQTL	rs1354034	rs1354034
ENSG00000115457.5_3:56849749:T:C	3:56849749:T:C	trans_eQTL	3:56849749:T:C	2.83033e-16	0.147878	IGFBP2	1	ENSG00000173626.5_3:56849749:T:C	3:56849749:T:C	trans_eQTL	3:56849749:T:C	9.60371e-13	0.129171	TRAPPC3L	1	1	trans_eQTL_trans_eQTL	rs1354034	rs1354034
ENSG00000115457.5_3:56849749:T:C	3:56849749:T:C	trans_eQTL	3:56849749:T:C	2.83033e-16	0.147878	IGFBP2	1	ENSG00000047617.10_3:56849749:T:C	3:56849749:T:C	trans_eQTL	3:56849749:T:C	1.32069e-09	0.109909	ANO2	1	1	trans_eQTL_trans_eQTL	rs1354034	rs1354034
ENSG00000115457.5_3:56849749:T:C	3:56849749:T:C	trans_eQTL	3:56849749:T:C	2.83033e-16	0.147878	IGFBP2	1	ENSG00000114541.10_3:56849749:T:C	3:56849749:T:C	trans_eQTL	3:56849749:T:C	4.49102e-10	0.112989	FRMD4B	1	1	trans_eQTL_trans_eQTL	rs1354034	rs1354034
ENSG00000115457.5_3:56849749:T:C	3:56849749:T:C	trans_eQTL	3:56849749:T:C	2.83033e-16	0.147878	IGFBP2	1	ENSG00000175984.10_3:56849749:T:C	3:56849749:T:C	trans_eQTL	3:56849749:T:C	6.83366e-45	0.25143	DENND2C	1	1	trans_eQTL_trans_eQTL	rs1354034	rs1354034
ENSG00000115457.5_3:56849749:T:C	3:56849749:T:C	trans_eQTL	3:56849749:T:C	2.83033e-16	0.147878	IGFBP2	1	ENSG00000100678.14_3:56849749:T:C	3:56849749:T:C	trans_eQTL	3:56849749:T:C	1.67871e-13	0.133407	SLC8A3	1	1	trans_eQTL_trans_eQTL	rs1354034	rs1354034
ENSG00000115457.5_3:56849749:T:C	3:56849749:T:C	trans_eQTL	3:56849749:T:C	2.83033e-16	0.147878	IGFBP2	1	ENSG00000084693.11_3:56849749:T:C	3:56849749:T:C	trans_eQTL	3:56849749:T:C	1.73204e-13	0.133332	AGBL5	1	1	trans_eQTL_trans_eQTL	rs1354034	rs1354034
ENSG00000115457.5_3:56849749:T:C	3:56849749:T:C	trans_eQTL	3:56849749:T:C	2.83033e-16	0.147878	IGFBP2	1	ENSG00000146416.12_3:56849749:T:C	3:56849749:T:C	trans_eQTL	3:56849749:T:C	7.56073e-14	0.1353	AIG1	1	1	trans_eQTL_trans_eQTL	rs1354034	rs1354034
ENSG00000115457.5_3:56849749:T:C	3:56849749:T:C	trans_eQTL	3:56849749:T:C	2.83033e-16	0.147878	IGFBP2	1	ENSG00000127533.3_3:56849749:T:C	3:56849749:T:C	trans_eQTL	3:56849749:T:C	4.06978e-31	0.208553	F2RL3	1	1	trans_eQTL_trans_eQTL	rs1354034	rs1354034
ENSG00000115457.5_3:56849749:T:C	3:56849749:T:C	trans_eQTL	3:56849749:T:C	2.83033e-16	0.147878	IGFBP2	1	ENSG00000160190.9_3:56849749:T:C	3:56849749:T:C	trans_eQTL	3:56849749:T:C	1.22902e-16	0.149665	SLC37A1	1	1	trans_eQTL_trans_eQTL	rs1354034	rs1354034
ENSG00000115457.5_3:56849749:T:C	3:56849749:T:C	trans_eQTL	3:56849749:T:C	2.83033e-16	0.147878	IGFBP2	1	ENSG00000163430.5_3:56849749:T:C	3:56849749:T:C	trans_eQTL	3:56849749:T:C	1.97902e-48	0.261195	FSTL1	1	1	trans_eQTL_trans_eQTL	rs1354034	rs1354034
ENSG00000115457.5_3:56849749:T:C	3:56849749:T:C	trans_eQTL	3:56849749:T:C	2.83033e-16	0.147878	IGFBP2	1	ENSG00000205309.9_3:56849749:T:C	3:56849749:T:C	trans_eQTL	3:56849749:T:C	6.46929e-24	0.18178	NT5M	1	1	trans_eQTL_trans_eQTL	rs1354034	rs1354034
ENSG00000115457.5_3:56849749:T:C	3:56849749:T:C	trans_eQTL	3:56849749:T:C	2.83033e-16	0.147878	IGFBP2	1	ENSG00000184343.6_3:56849749:T:C	3:56849749:T:C	trans_eQTL	3:56849749:T:C	8.6595e-09	0.104327	SRPK3	1	1	trans_eQTL_trans_eQTL	rs1354034	rs1354034
ENSG00000115457.5_3:56849749:T:C	3:56849749:T:C	trans_eQTL	3:56849749:T:C	2.83033e-16	0.147878	IGFBP2	1	ENSG00000140374.11_3:56849749:T:C	3:56849749:T:C	trans_eQTL	3:56849749:T:C	9.28362e-11	0.117349	ETFA	1	1	trans_eQTL_trans_eQTL	rs1354034	rs1354034
ENSG00000115457.5_3:56849749:T:C	3:56849749:T:C	trans_eQTL	3:56849749:T:C	2.83033e-16	0.147878	IGFBP2	1	ENSG00000161911.7_3:56849749:T:C	3:56849749:T:C	trans_eQTL	3:56849749:T:C	1.03876e-66	0.454942	TREML1	1	1	trans_eQTL_trans_eQTL	rs1354034	rs1354034
ENSG00000115457.5_3:56849749:T:C	3:56849749:T:C	trans_eQTL	3:56849749:T:C	2.83033e-16	0.147878	IGFBP2	1	ENSG00000205542.6_3:56849749:T:C	3:56849749:T:C	trans_eQTL	3:56849749:T:C	6.66666e-11	0.118244	TMSB4X	1	1	trans_eQTL_trans_eQTL	rs1354034	rs1354034
ENSG00000115457.5_3:56849749:T:C	3:56849749:T:C	trans_eQTL	3:56849749:T:C	2.83033e-16	0.147878	IGFBP2	1	ENSG00000173210.15_3:56849749:T:C	3:56849749:T:C	trans_eQTL	3:56849749:T:C	3.14104e-112	0.589625	ABLIM3	1	1	trans_eQTL_trans_eQTL	rs1354034	rs1354034
ENSG00000115457.5_3:56849749:T:C	3:56849749:T:C	trans_eQTL	3:56849749:T:C	2.83033e-16	0.147878	IGFBP2	1	ENSG00000107438.4_3:56849749:T:C	3:56849749:T:C	trans_eQTL	3:56849749:T:C	6.51469e-34	0.218006	PDLIM1	1	1	trans_eQTL_trans_eQTL	rs1354034	rs1354034
ENSG00000115457.5_3:56849749:T:C	3:56849749:T:C	trans_eQTL	3:56849749:T:C	2.83033e-16	0.147878	IGFBP2	1	ENSG00000087095.8_3:56849749:T:C	3:56849749:T:C	trans_eQTL	3:56849749:T:C	4.67922e-09	0.106185	NLK	1	1	trans_eQTL_trans_eQTL	rs1354034	rs1354034
ENSG00000115457.5_3:56849749:T:C	3:56849749:T:C	trans_eQTL	3:56849749:T:C	2.83033e-16	0.147878	IGFBP2	1	ENSG00000101162.3_3:56849749:T:C	3:56849749:T:C	trans_eQTL	3:56849749:T:C	1.58339e-16	0.149124	TUBB1	1	1	trans_eQTL_trans_eQTL	rs1354034	rs1354034
ENSG00000115457.5_3:56849749:T:C	3:56849749:T:C	trans_eQTL	3:56849749:T:C	2.83033e-16	0.147878	IGFBP2	1	ENSG00000138722.5_3:56849749:T:C	3:56849749:T:C	trans_eQTL	3:56849749:T:C	8.61592e-120	0.596427	MMRN1	1	1	trans_eQTL_trans_eQTL	rs1354034	rs1354034
ENSG00000115457.5_3:56849749:T:C	3:56849749:T:C	trans_eQTL	3:56849749:T:C	2.83033e-16	0.147878	IGFBP2	1	ENSG00000169247.7_3:56849749:T:C	3:56849749:T:C	trans_eQTL	3:56849749:T:C	4.96057e-20	0.165443	SH3TC2	1	1	trans_eQTL_trans_eQTL	rs1354034	rs1354034
ENSG00000115457.5_3:56849749:T:C	3:56849749:T:C	trans_eQTL	3:56849749:T:C	2.83033e-16	0.147878	IGFBP2	1	ENSG00000147862.10_3:56849749:T:C	3:56849749:T:C	trans_eQTL	3:56849749:T:C	2.32636e-25	0.187475	NFIB	1	1	trans_eQTL_trans_eQTL	rs1354034	rs1354034
ENSG00000115457.5_3:56849749:T:C	3:56849749:T:C	trans_eQTL	3:56849749:T:C	2.83033e-16	0.147878	IGFBP2	1	ENSG00000081377.12_3:56849749:T:C	3:56849749:T:C	trans_eQTL	3:56849749:T:C	4.26432e-54	0.276021	CDC14B	1	1	trans_eQTL_trans_eQTL	rs1354034	rs1354034
ENSG00000115457.5_3:56849749:T:C	3:56849749:T:C	trans_eQTL	3:56849749:T:C	2.83033e-16	0.147878	IGFBP2	1	ENSG00000013016.10_3:56849749:T:C	3:56849749:T:C	trans_eQTL	3:56849749:T:C	2.71492e-54	0.276518	EHD3	1	1	trans_eQTL_trans_eQTL	rs1354034	rs1354034
ENSG00000115457.5_3:56849749:T:C	3:56849749:T:C	trans_eQTL	3:56849749:T:C	2.83033e-16	0.147878	IGFBP2	1	ENSG00000160014.12_3:56849749:T:C	3:56849749:T:C	trans_eQTL	3:56849749:T:C	7.20895e-22	0.173371	CALM3	1	1	trans_eQTL_trans_eQTL	rs1354034	rs1354034
ENSG00000115457.5_3:56849749:T:C	3:56849749:T:C	trans_eQTL	3:56849749:T:C	2.83033e-16	0.147878	IGFBP2	1	ENSG00000125257.9_3:56849749:T:C	3:56849749:T:C	trans_eQTL	3:56849749:T:C	8.59418e-27	0.192949	ABCC4	1	1	trans_eQTL_trans_eQTL	rs1354034	rs1354034
ENSG00000115457.5_3:56849749:T:C	3:56849749:T:C	trans_eQTL	3:56849749:T:C	2.83033e-16	0.147878	IGFBP2	1	ENSG00000163736.3_3:56849749:T:C	3:56849749:T:C	trans_eQTL	3:56849749:T:C	1.89425e-126	0.617215	PPBP	1	1	trans_eQTL_trans_eQTL	rs1354034	rs1354034
ENSG00000115457.5_3:56849749:T:C	3:56849749:T:C	trans_eQTL	3:56849749:T:C	2.83033e-16	0.147878	IGFBP2	1	ENSG00000099785.6_3:56849749:T:C	3:56849749:T:C	trans_eQTL	3:56849749:T:C	4.24845e-37	0.228261	MARCH2	1	1	trans_eQTL_trans_eQTL	rs1354034	rs1354034
ENSG00000115457.5_3:56849749:T:C	3:56849749:T:C	trans_eQTL	3:56849749:T:C	2.83033e-16	0.147878	IGFBP2	1	ENSG00000120279.6_3:56849749:T:C	3:56849749:T:C	trans_eQTL	3:56849749:T:C	1.00295e-14	0.139979	MYCT1	1	1	trans_eQTL_trans_eQTL	rs1354034	rs1354034
ENSG00000115457.5_3:56849749:T:C	3:56849749:T:C	trans_eQTL	3:56849749:T:C	2.83033e-16	0.147878	IGFBP2	1	ENSG00000164116.12_3:56849749:T:C	3:56849749:T:C	trans_eQTL	3:56849749:T:C	5.52181e-44	0.248855	GUCY1A3	1	1	trans_eQTL_trans_eQTL	rs1354034	rs1354034
ENSG00000115457.5_3:56849749:T:C	3:56849749:T:C	trans_eQTL	3:56849749:T:C	2.83033e-16	0.147878	IGFBP2	1	ENSG00000167641.6_3:56849749:T:C	3:56849749:T:C	trans_eQTL	3:56849749:T:C	4.14134e-17	0.151961	PPP1R14A	1	1	trans_eQTL_trans_eQTL	rs1354034	rs1354034
ENSG00000115457.5_3:56849749:T:C	3:56849749:T:C	trans_eQTL	3:56849749:T:C	2.83033e-16	0.147878	IGFBP2	1	ENSG00000137076.14_3:56849749:T:C	3:56849749:T:C	trans_eQTL	3:56849749:T:C	1.48999e-20	0.167737	TLN1	1	1	trans_eQTL_trans_eQTL	rs1354034	rs1354034
ENSG00000115457.5_3:56849749:T:C	3:56849749:T:C	trans_eQTL	3:56849749:T:C	2.83033e-16	0.147878	IGFBP2	1	ENSG00000006638.7_3:56849749:T:C	3:56849749:T:C	trans_eQTL	3:56849749:T:C	3.06479e-36	0.225549	TBXA2R	1	1	trans_eQTL_trans_eQTL	rs1354034	rs1354034
ENSG00000115457.5_3:56849749:T:C	3:56849749:T:C	trans_eQTL	3:56849749:T:C	2.83033e-16	0.147878	IGFBP2	1	ENSG00000019102.7_3:56849749:T:C	3:56849749:T:C	trans_eQTL	3:56849749:T:C	3.37613e-73	0.476126	VSIG2	1	1	trans_eQTL_trans_eQTL	rs1354034	rs1354034
ENSG00000115457.5_3:56849749:T:C	3:56849749:T:C	trans_eQTL	3:56849749:T:C	2.83033e-16	0.147878	IGFBP2	1	ENSG00000163359.11_3:56849749:T:C	3:56849749:T:C	trans_eQTL	3:56849749:T:C	1.74643e-38	0.232569	COL6A3	1	1	trans_eQTL_trans_eQTL	rs1354034	rs1354034
ENSG00000115457.5_3:56849749:T:C	3:56849749:T:C	trans_eQTL	3:56849749:T:C	2.83033e-16	0.147878	IGFBP2	1	ENSG00000250641.1_3:56849749:T:C	3:56849749:T:C	trans_eQTL	3:56849749:T:C	2.55401e-104	0.564049	MEGT1	1	1	trans_eQTL_trans_eQTL	rs1354034	rs1354034
ENSG00000115457.5_3:56849749:T:C	3:56849749:T:C	trans_eQTL	3:56849749:T:C	2.83033e-16	0.147878	IGFBP2	1	ENSG00000167642.8_3:56849749:T:C	3:56849749:T:C	trans_eQTL	3:56849749:T:C	2.80985e-09	0.107701	SPINT2	1	1	trans_eQTL_trans_eQTL	rs1354034	rs1354034
ENSG00000115457.5_3:56849749:T:C	3:56849749:T:C	trans_eQTL	3:56849749:T:C	2.83033e-16	0.147878	IGFBP2	1	ENSG00000005249.8_3:56849749:T:C	3:56849749:T:C	trans_eQTL	3:56849749:T:C	3.45671e-72	0.318094	PRKAR2B	1	1	trans_eQTL_trans_eQTL	rs1354034	rs1354034
ENSG00000115457.5_3:56849749:T:C	3:56849749:T:C	trans_eQTL	3:56849749:T:C	2.83033e-16	0.147878	IGFBP2	1	ENSG00000182795.12_3:56849749:T:C	3:56849749:T:C	trans_eQTL	3:56849749:T:C	1.37715e-11	0.122421	C1orf116	1	1	trans_eQTL_trans_eQTL	rs1354034	rs1354034
ENSG00000115457.5_3:56849749:T:C	3:56849749:T:C	trans_eQTL	3:56849749:T:C	2.83033e-16	0.147878	IGFBP2	1	ENSG00000204310.6_3:56849749:T:C	3:56849749:T:C	trans_eQTL	3:56849749:T:C	1.74454e-37	0.229472	AGPAT1	1	1	trans_eQTL_trans_eQTL	rs1354034	rs1354034
ENSG00000115457.5_3:56849749:T:C	3:56849749:T:C	trans_eQTL	3:56849749:T:C	2.83033e-16	0.147878	IGFBP2	1	ENSG00000134548.5_3:56849749:T:C	3:56849749:T:C	trans_eQTL	3:56849749:T:C	2.48533e-45	0.252665	C12orf39	1	1	trans_eQTL_trans_eQTL	rs1354034	rs1354034
ENSG00000115457.5_3:56849749:T:C	3:56849749:T:C	trans_eQTL	3:56849749:T:C	2.83033e-16	0.147878	IGFBP2	1	ENSG00000138735.11_3:56849749:T:C	3:56849749:T:C	trans_eQTL	3:56849749:T:C	9.35014e-23	0.177066	PDE5A	1	1	trans_eQTL_trans_eQTL	rs1354034	rs1354034
ENSG00000115457.5_3:56849749:T:C	3:56849749:T:C	trans_eQTL	3:56849749:T:C	2.83033e-16	0.147878	IGFBP2	1	ENSG00000082781.7_3:56849749:T:C	3:56849749:T:C	trans_eQTL	3:56849749:T:C	2.88981e-58	0.286367	ITGB5	1	1	trans_eQTL_trans_eQTL	rs1354034	rs1354034
ENSG00000115457.5_3:56849749:T:C	3:56849749:T:C	trans_eQTL	3:56849749:T:C	2.83033e-16	0.147878	IGFBP2	1	ENSG00000187800.9_3:56849749:T:C	3:56849749:T:C	trans_eQTL	3:56849749:T:C	2.86024e-68	0.309558	PEAR1	1	1	trans_eQTL_trans_eQTL	rs1354034	rs1354034
ENSG00000115457.5_3:56849749:T:C	3:56849749:T:C	trans_eQTL	3:56849749:T:C	2.83033e-16	0.147878	IGFBP2	1	ENSG00000105507.2_3:56849749:T:C	3:56849749:T:C	trans_eQTL	3:56849749:T:C	9.09977e-26	0.18905	CABP5	1	1	trans_eQTL_trans_eQTL	rs1354034	rs1354034
ENSG00000115457.5_3:56849749:T:C	3:56849749:T:C	trans_eQTL	3:56849749:T:C	2.83033e-16	0.147878	IGFBP2	1	ENSG00000176783.10_3:56849749:T:C	3:56849749:T:C	trans_eQTL	3:56849749:T:C	1.69657e-15	0.143968	RUFY1	1	1	trans_eQTL_trans_eQTL	rs1354034	rs1354034
ENSG00000115457.5_3:56849749:T:C	3:56849749:T:C	trans_eQTL	3:56849749:T:C	2.83033e-16	0.147878	IGFBP2	1	ENSG00000127920.5_3:56849749:T:C	3:56849749:T:C	trans_eQTL	3:56849749:T:C	1.26121e-62	0.296739	GNG11	1	1	trans_eQTL_trans_eQTL	rs1354034	rs1354034
ENSG00000115457.5_3:56849749:T:C	3:56849749:T:C	trans_eQTL	3:56849749:T:C	2.83033e-16	0.147878	IGFBP2	1	ENSG00000115170.9_3:56849749:T:C	3:56849749:T:C	trans_eQTL	3:56849749:T:C	3.09916e-10	0.11403	ACVR1	1	1	trans_eQTL_trans_eQTL	rs1354034	rs1354034
ENSG00000115457.5_3:56849749:T:C	3:56849749:T:C	trans_eQTL	3:56849749:T:C	2.83033e-16	0.147878	IGFBP2	1	ENSG00000101856.8_3:56865776:A:G	3:56849749:T:C	trans_eQTL	3:56849749:T:C	4.30626e-09	0.253763	PGRMC1	2	1	trans_eQTL_trans_eQTL	rs1354034	rs1354034
ENSG00000115457.5_3:56849749:T:C	3:56849749:T:C	trans_eQTL	3:56849749:T:C	2.83033e-16	0.147878	IGFBP2	1	ENSG00000140022.5_3:56849749:T:C	3:56849749:T:C	trans_eQTL	3:56849749:T:C	2.56756e-11	0.120789	STON2	1	1	trans_eQTL_trans_eQTL	rs1354034	rs1354034
ENSG00000115457.5_3:56849749:T:C	3:56849749:T:C	trans_eQTL	3:56849749:T:C	2.83033e-16	0.147878	IGFBP2	1	ENSG00000074416.9_3:56849749:T:C	3:56849749:T:C	trans_eQTL	3:56849749:T:C	5.04493e-71	0.466395	MGLL	1	1	trans_eQTL_trans_eQTL	rs1354034	rs1354034
ENSG00000115457.5_3:56849749:T:C	3:56849749:T:C	trans_eQTL	3:56849749:T:C	2.83033e-16	0.147878	IGFBP2	1	ENSG00000177324.9_3:56849749:T:C	3:56849749:T:C	trans_eQTL	3:56849749:T:C	6.60182e-24	0.181745	BEND2	1	1	trans_eQTL_trans_eQTL	rs1354034	rs1354034
ENSG00000115457.5_3:56849749:T:C	3:56849749:T:C	trans_eQTL	3:56849749:T:C	2.83033e-16	0.147878	IGFBP2	1	ENSG00000117155.12_3:56849749:T:C	3:56849749:T:C	trans_eQTL	3:56849749:T:C	8.94289e-21	0.1687	SSX2IP	1	1	trans_eQTL_trans_eQTL	rs1354034	rs1354034
ENSG00000115457.5_3:56849749:T:C	3:56849749:T:C	trans_eQTL	3:56849749:T:C	2.83033e-16	0.147878	IGFBP2	1	ENSG00000148426.8_3:56849749:T:C	3:56849749:T:C	trans_eQTL	3:56849749:T:C	7.20628e-32	0.21114	PROSER2	1	1	trans_eQTL_trans_eQTL	rs1354034	rs1354034
ENSG00000115457.5_3:56849749:T:C	3:56849749:T:C	trans_eQTL	3:56849749:T:C	2.83033e-16	0.147878	IGFBP2	1	ENSG00000179855.5_3:56849749:T:C	3:56849749:T:C	trans_eQTL	3:56849749:T:C	3.20174e-16	0.220606	GIPC3	1	1	trans_eQTL_trans_eQTL	rs1354034	rs1354034
ENSG00000115457.5_3:56849749:T:C	3:56849749:T:C	trans_eQTL	3:56849749:T:C	2.83033e-16	0.147878	IGFBP2	1	ENSG00000101470.5_3:56849749:T:C	3:56849749:T:C	trans_eQTL	3:56849749:T:C	7.11404e-15	0.140759	TNNC2	1	1	trans_eQTL_trans_eQTL	rs1354034	rs1354034
ENSG00000115457.5_3:56849749:T:C	3:56849749:T:C	trans_eQTL	3:56849749:T:C	2.83033e-16	0.147878	IGFBP2	1	ENSG00000090975.8_3:56849749:T:C	3:56849749:T:C	trans_eQTL	3:56849749:T:C	4.81424e-13	0.130864	PITPNM2	1	1	trans_eQTL_trans_eQTL	rs1354034	rs1354034
ENSG00000115457.5_3:56849749:T:C	3:56849749:T:C	trans_eQTL	3:56849749:T:C	2.83033e-16	0.147878	IGFBP2	1	ENSG00000172889.11_3:56849749:T:C	3:56849749:T:C	trans_eQTL	3:56849749:T:C	1.21899e-10	0.116607	EGFL7	1	1	trans_eQTL_trans_eQTL	rs1354034	rs1354034
ENSG00000115457.5_3:56849749:T:C	3:56849749:T:C	trans_eQTL	3:56849749:T:C	2.83033e-16	0.147878	IGFBP2	1	ENSG00000088826.13_3:56849749:T:C	3:56849749:T:C	trans_eQTL	3:56849749:T:C	3.551e-25	0.186761	SMOX	1	1	trans_eQTL_trans_eQTL	rs1354034	rs1354034
ENSG00000115457.5_3:56849749:T:C	3:56849749:T:C	trans_eQTL	3:56849749:T:C	2.83033e-16	0.147878	IGFBP2	1	ENSG00000255552.3_3:56849749:T:C	3:56849749:T:C	trans_eQTL	3:56849749:T:C	3.82516e-106	0.382536	LY6G6E	1	1	trans_eQTL_trans_eQTL	rs1354034	rs1354034
ENSG00000115457.5_3:56849749:T:C	3:56849749:T:C	trans_eQTL	3:56849749:T:C	2.83033e-16	0.147878	IGFBP2	1	ENSG00000101082.9_3:56849749:T:C	3:56849749:T:C	trans_eQTL	3:56849749:T:C	1.42785e-32	0.213529	SLA2	1	1	trans_eQTL_trans_eQTL	rs1354034	rs1354034
ENSG00000115457.5_3:56849749:T:C	3:56849749:T:C	trans_eQTL	3:56849749:T:C	2.83033e-16	0.147878	IGFBP2	1	ENSG00000137942.12_3:56849749:T:C	3:56849749:T:C	trans_eQTL	3:56849749:T:C	2.76876e-21	0.170892	FNBP1L	1	1	trans_eQTL_trans_eQTL	rs1354034	rs1354034
ENSG00000115457.5_3:56849749:T:C	3:56849749:T:C	trans_eQTL	3:56849749:T:C	2.83033e-16	0.147878	IGFBP2	1	ENSG00000127947.11_3:56849749:T:C	3:56849749:T:C	trans_eQTL	3:56849749:T:C	1.01042e-08	0.103856	PTPN12	1	1	trans_eQTL_trans_eQTL	rs1354034	rs1354034
ENSG00000115457.5_3:56849749:T:C	3:56849749:T:C	trans_eQTL	3:56849749:T:C	2.83033e-16	0.147878	IGFBP2	1	ENSG00000197959.9_3:56849749:T:C	3:56849749:T:C	trans_eQTL	3:56849749:T:C	2.04369e-36	0.226108	DNM3	1	1	trans_eQTL_trans_eQTL	rs1354034	rs1354034
ENSG00000115457.5_3:56849749:T:C	3:56849749:T:C	trans_eQTL	3:56849749:T:C	2.83033e-16	0.147878	IGFBP2	1	ENSG00000197122.7_3:56849749:T:C	3:56849749:T:C	trans_eQTL	3:56849749:T:C	1.49403e-15	0.144249	SRC	1	1	trans_eQTL_trans_eQTL	rs1354034	rs1354034
ENSG00000115457.5_3:56849749:T:C	3:56849749:T:C	trans_eQTL	3:56849749:T:C	2.83033e-16	0.147878	IGFBP2	1	ENSG00000100351.12_3:56849749:T:C	3:56849749:T:C	trans_eQTL	3:56849749:T:C	1.10635e-36	0.226952	GRAP2	1	1	trans_eQTL_trans_eQTL	rs1354034	rs1354034
ENSG00000115457.5_3:56849749:T:C	3:56849749:T:C	trans_eQTL	3:56849749:T:C	2.83033e-16	0.147878	IGFBP2	1	ENSG00000196914.4_3:56849749:T:C	3:56849749:T:C	trans_eQTL	3:56849749:T:C	1.43935e-09	0.109659	ARHGEF12	1	1	trans_eQTL_trans_eQTL	rs1354034	rs1354034
ENSG00000115457.5_3:56849749:T:C	3:56849749:T:C	trans_eQTL	3:56849749:T:C	2.83033e-16	0.147878	IGFBP2	1	ENSG00000138080.9_3:56849749:T:C	3:56849749:T:C	trans_eQTL	3:56849749:T:C	1.68614e-10	0.115717	EMILIN1	1	1	trans_eQTL_trans_eQTL	rs1354034	rs1354034
ENSG00000115457.5_3:56849749:T:C	3:56849749:T:C	trans_eQTL	3:56849749:T:C	2.83033e-16	0.147878	IGFBP2	1	ENSG00000128266.7_3:56849749:T:C	3:56849749:T:C	trans_eQTL	3:56849749:T:C	5.74391e-38	0.230973	GNAZ	1	1	trans_eQTL_trans_eQTL	rs1354034	rs1354034
ENSG00000115457.5_3:56849749:T:C	3:56849749:T:C	trans_eQTL	3:56849749:T:C	2.83033e-16	0.147878	IGFBP2	1	ENSG00000185340.11_3:56849749:T:C	3:56849749:T:C	trans_eQTL	3:56849749:T:C	1.87173e-33	0.216487	GAS2L1	1	1	trans_eQTL_trans_eQTL	rs1354034	rs1354034
ENSG00000115457.5_3:56849749:T:C	3:56849749:T:C	trans_eQTL	3:56849749:T:C	2.83033e-16	0.147878	IGFBP2	1	ENSG00000005961.13_3:56849749:T:C	3:56849749:T:C	trans_eQTL	3:56849749:T:C	1.43283e-97	0.546505	ITGA2B	1	1	trans_eQTL_trans_eQTL	rs1354034	rs1354034
ENSG00000115457.5_3:56849749:T:C	3:56849749:T:C	trans_eQTL	3:56849749:T:C	2.83033e-16	0.147878	IGFBP2	1	ENSG00000168497.4_3:56849749:T:C	3:56849749:T:C	trans_eQTL	3:56849749:T:C	5.8845e-10	0.112225	SDPR	1	1	trans_eQTL_trans_eQTL	rs1354034	rs1354034
ENSG00000115457.5_3:56849749:T:C	3:56849749:T:C	trans_eQTL	3:56849749:T:C	2.83033e-16	0.147878	IGFBP2	1	ENSG00000150594.5_3:56849749:T:C	3:56849749:T:C	trans_eQTL	3:56849749:T:C	4.28431e-44	0.24917	ADRA2A	1	1	trans_eQTL_trans_eQTL	rs1354034	rs1354034
ENSG00000115457.5_3:56849749:T:C	3:56849749:T:C	trans_eQTL	3:56849749:T:C	2.83033e-16	0.147878	IGFBP2	1	ENSG00000156011.12_3:56849749:T:C	3:56849749:T:C	trans_eQTL	3:56849749:T:C	2.42507e-24	0.18348	PSD3	1	1	trans_eQTL_trans_eQTL	rs1354034	rs1354034
ENSG00000115457.5_3:56849749:T:C	3:56849749:T:C	trans_eQTL	3:56849749:T:C	2.83033e-16	0.147878	IGFBP2	1	ENSG00000182093.10_3:56849749:T:C	3:56849749:T:C	trans_eQTL	3:56849749:T:C	6.73914e-19	0.160353	WRB	1	1	trans_eQTL_trans_eQTL	rs1354034	rs1354034
ENSG00000115457.5_3:56849749:T:C	3:56849749:T:C	trans_eQTL	3:56849749:T:C	2.83033e-16	0.147878	IGFBP2	1	ENSG00000178732.4_3:56849749:T:C	3:56849749:T:C	trans_eQTL	3:56849749:T:C	1.64199e-17	0.153887	GP5	1	1	trans_eQTL_trans_eQTL	rs1354034	rs1354034
ENSG00000115457.5_3:56849749:T:C	3:56849749:T:C	trans_eQTL	3:56849749:T:C	2.83033e-16	0.147878	IGFBP2	1	ENSG00000100218.7_3:56849749:T:C	3:56849749:T:C	trans_eQTL	3:56849749:T:C	6.22275e-12	0.124473	RTDR1	1	1	trans_eQTL_trans_eQTL	rs1354034	rs1354034
ENSG00000115457.5_3:56849749:T:C	3:56849749:T:C	trans_eQTL	3:56849749:T:C	2.83033e-16	0.147878	IGFBP2	1	ENSG00000197879.10_3:56849749:T:C	3:56849749:T:C	trans_eQTL	3:56849749:T:C	2.0302e-11	0.121407	MYO1C	1	1	trans_eQTL_trans_eQTL	rs1354034	rs1354034
ENSG00000115457.5_3:56849749:T:C	3:56849749:T:C	trans_eQTL	3:56849749:T:C	2.83033e-16	0.147878	IGFBP2	1	ENSG00000122786.15_3:56849749:T:C	3:56849749:T:C	trans_eQTL	3:56849749:T:C	9.36828e-101	0.558001	CALD1	1	1	trans_eQTL_trans_eQTL	rs1354034	rs1354034
ENSG00000115457.5_3:56849749:T:C	3:56849749:T:C	trans_eQTL	3:56849749:T:C	2.83033e-16	0.147878	IGFBP2	1	ENSG00000119326.10_3:56849749:T:C	3:56849749:T:C	trans_eQTL	3:56849749:T:C	1.42781e-09	0.109683	CTNNAL1	1	1	trans_eQTL_trans_eQTL	rs1354034	rs1354034
ENSG00000115457.5_3:56849749:T:C	3:56849749:T:C	trans_eQTL	3:56849749:T:C	2.83033e-16	0.147878	IGFBP2	1	ENSG00000142961.10_3:56849749:T:C	3:56849749:T:C	trans_eQTL	3:56849749:T:C	1.15821e-09	0.110288	MOB3C	1	1	trans_eQTL_trans_eQTL	rs1354034	rs1354034
ENSG00000115457.5_3:56849749:T:C	3:56849749:T:C	trans_eQTL	3:56849749:T:C	2.83033e-16	0.147878	IGFBP2	1	ENSG00000196611.4_3:56849749:T:C	3:56849749:T:C	trans_eQTL	3:56849749:T:C	5.19072e-29	0.201117	MMP1	1	1	trans_eQTL_trans_eQTL	rs1354034	rs1354034
ENSG00000115457.5_3:56849749:T:C	3:56849749:T:C	trans_eQTL	3:56849749:T:C	2.83033e-16	0.147878	IGFBP2	1	ENSG00000167131.12_3:56849749:T:C	3:56849749:T:C	trans_eQTL	3:56849749:T:C	1.98456e-10	0.115268	CCDC103	1	1	trans_eQTL_trans_eQTL	rs1354034	rs1354034
ENSG00000115457.5_3:56849749:T:C	3:56849749:T:C	trans_eQTL	3:56849749:T:C	2.83033e-16	0.147878	IGFBP2	1	ENSG00000166963.8_3:56849749:T:C	3:56849749:T:C	trans_eQTL	3:56849749:T:C	1.23666e-28	0.199754	MAP1A	1	1	trans_eQTL_trans_eQTL	rs1354034	rs1354034
ENSG00000115457.5_3:56849749:T:C	3:56849749:T:C	trans_eQTL	3:56849749:T:C	2.83033e-16	0.147878	IGFBP2	1	ENSG00000214447.3_3:56849749:T:C	3:56849749:T:C	trans_eQTL	3:56849749:T:C	2.81421e-11	0.120546	FAM187A	1	1	trans_eQTL_trans_eQTL	rs1354034	rs1354034
ENSG00000115457.5_3:56849749:T:C	3:56849749:T:C	trans_eQTL	3:56849749:T:C	2.83033e-16	0.147878	IGFBP2	1	ENSG00000174175.12_3:56849749:T:C	3:56849749:T:C	trans_eQTL	3:56849749:T:C	3.18839e-77	0.328669	SELP	1	1	trans_eQTL_trans_eQTL	rs1354034	rs1354034
ENSG00000115457.5_3:56849749:T:C	3:56849749:T:C	trans_eQTL	3:56849749:T:C	2.83033e-16	0.147878	IGFBP2	1	ENSG00000106665.11_3:56849749:T:C	3:56849749:T:C	trans_eQTL	3:56849749:T:C	2.17277e-22	0.175551	CLIP2	1	1	trans_eQTL_trans_eQTL	rs1354034	rs1354034
ENSG00000115457.5_3:56849749:T:C	3:56849749:T:C	trans_eQTL	3:56849749:T:C	2.83033e-16	0.147878	IGFBP2	1	ENSG00000198948.7_3:56849749:T:C	3:56849749:T:C	trans_eQTL	3:56849749:T:C	6.62233e-11	0.118262	MFAP3L	1	1	trans_eQTL_trans_eQTL	rs1354034	rs1354034
ENSG00000115457.5_3:56849749:T:C	3:56849749:T:C	trans_eQTL	3:56849749:T:C	2.83033e-16	0.147878	IGFBP2	1	ENSG00000119242.4_3:56849749:T:C	3:56849749:T:C	trans_eQTL	3:56849749:T:C	9.52814e-17	0.150205	CCDC92	1	1	trans_eQTL_trans_eQTL	rs1354034	rs1354034
ENSG00000115457.5_3:56849749:T:C	3:56849749:T:C	trans_eQTL	3:56849749:T:C	2.83033e-16	0.147878	IGFBP2	1	ENSG00000138685.8_3:56849749:T:C	3:56849749:T:C	trans_eQTL	3:56849749:T:C	2.17343e-10	0.115017	FGF2	1	1	trans_eQTL_trans_eQTL	rs1354034	rs1354034
ENSG00000115457.5_3:56849749:T:C	3:56849749:T:C	trans_eQTL	3:56849749:T:C	2.83033e-16	0.147878	IGFBP2	1	ENSG00000187513.8_3:56849749:T:C	3:56849749:T:C	trans_eQTL	3:56849749:T:C	2.33724e-13	0.132614	GJA4	1	1	trans_eQTL_trans_eQTL	rs1354034	rs1354034
ENSG00000115457.5_3:56849749:T:C	3:56849749:T:C	trans_eQTL	3:56849749:T:C	2.83033e-16	0.147878	IGFBP2	1	ENSG00000172927.3_3:56849749:T:C	3:56849749:T:C	trans_eQTL	3:56849749:T:C	5.76989e-37	0.227843	MYEOV	1	1	trans_eQTL_trans_eQTL	rs1354034	rs1354034
ENSG00000115457.5_3:56849749:T:C	3:56849749:T:C	trans_eQTL	3:56849749:T:C	2.83033e-16	0.147878	IGFBP2	1	ENSG00000095321.12_3:56849749:T:C	3:56849749:T:C	trans_eQTL	3:56849749:T:C	2.68102e-30	0.205696	CRAT	1	1	trans_eQTL_trans_eQTL	rs1354034	rs1354034
ENSG00000115457.5_3:56849749:T:C	3:56849749:T:C	trans_eQTL	3:56849749:T:C	2.83033e-16	0.147878	IGFBP2	1	ENSG00000203618.5_3:56849749:T:C	3:56849749:T:C	trans_eQTL	3:56849749:T:C	8.8552e-44	0.248269	GP1BB	1	1	trans_eQTL_trans_eQTL	rs1354034	rs1354034
ENSG00000115457.5_3:56849749:T:C	3:56849749:T:C	trans_eQTL	3:56849749:T:C	2.83033e-16	0.147878	IGFBP2	1	ENSG00000109265.8_3:56849749:T:C	3:56849749:T:C	trans_eQTL	3:56849749:T:C	4.46017e-34	0.218549	KIAA1211	1	1	trans_eQTL_trans_eQTL	rs1354034	rs1354034
ENSG00000115457.5_3:56849749:T:C	3:56849749:T:C	trans_eQTL	3:56849749:T:C	2.83033e-16	0.147878	IGFBP2	1	ENSG00000115758.8_3:56849749:T:C	3:56849749:T:C	trans_eQTL	3:56849749:T:C	5.09705e-40	0.237239	ODC1	1	1	trans_eQTL_trans_eQTL	rs1354034	rs1354034
ENSG00000115457.5_3:56849749:T:C	3:56849749:T:C	trans_eQTL	3:56849749:T:C	2.83033e-16	0.147878	IGFBP2	1	ENSG00000215193.8_3:56849749:T:C	3:56849749:T:C	trans_eQTL	3:56849749:T:C	1.65142e-15	0.144028	PEX26	1	1	trans_eQTL_trans_eQTL	rs1354034	rs1354034
ENSG00000115457.5_3:56849749:T:C	3:56849749:T:C	trans_eQTL	3:56849749:T:C	2.83033e-16	0.147878	IGFBP2	1	ENSG00000236279.2_3:56849749:T:C	3:56849749:T:C	trans_eQTL	3:56849749:T:C	9.48825e-52	0.405368	CLEC2L	1	1	trans_eQTL_trans_eQTL	rs1354034	rs1354034
ENSG00000115457.5_3:56849749:T:C	3:56849749:T:C	trans_eQTL	3:56849749:T:C	2.83033e-16	0.147878	IGFBP2	1	ENSG00000123500.5_3:56849749:T:C	3:56849749:T:C	trans_eQTL	3:56849749:T:C	2.90186e-15	0.142775	COL10A1	1	1	trans_eQTL_trans_eQTL	rs1354034	rs1354034
ENSG00000115457.5_3:56849749:T:C	3:56849749:T:C	trans_eQTL	3:56849749:T:C	2.83033e-16	0.147878	IGFBP2	1	ENSG00000258388.3_3:56849749:T:C	3:56849749:T:C	trans_eQTL	3:56849749:T:C	2.87665e-18	0.157448	PPT2-EGFL8	1	1	trans_eQTL_trans_eQTL	rs1354034	rs1354034
ENSG00000115457.5_3:56849749:T:C	3:56849749:T:C	trans_eQTL	3:56849749:T:C	2.83033e-16	0.147878	IGFBP2	1	ENSG00000122679.4_3:56849749:T:C	3:56849749:T:C	trans_eQTL	3:56849749:T:C	7.88083e-10	0.111394	RAMP3	1	1	trans_eQTL_trans_eQTL	rs1354034	rs1354034
ENSG00000115457.5_3:56849749:T:C	3:56849749:T:C	trans_eQTL	3:56849749:T:C	2.83033e-16	0.147878	IGFBP2	1	ENSG00000066697.10_3:56849749:T:C	3:56849749:T:C	trans_eQTL	3:56849749:T:C	1.43597e-28	0.298694	MSANTD3	1	1	trans_eQTL_trans_eQTL	rs1354034	rs1354034
ENSG00000115457.5_3:56849749:T:C	3:56849749:T:C	trans_eQTL	3:56849749:T:C	2.83033e-16	0.147878	IGFBP2	1	ENSG00000143595.8_3:56849749:T:C	3:56849749:T:C	trans_eQTL	3:56849749:T:C	2.02221e-48	0.261169	AQP10	1	1	trans_eQTL_trans_eQTL	rs1354034	rs1354034
ENSG00000115457.5_3:56849749:T:C	3:56849749:T:C	trans_eQTL	3:56849749:T:C	2.83033e-16	0.147878	IGFBP2	1	ENSG00000100243.16_3:56849749:T:C	3:56849749:T:C	trans_eQTL	3:56849749:T:C	4.67949e-15	0.141704	CYB5R3	1	1	trans_eQTL_trans_eQTL	rs1354034	rs1354034
ENSG00000115457.5_3:56849749:T:C	3:56849749:T:C	trans_eQTL	3:56849749:T:C	2.83033e-16	0.147878	IGFBP2	1	ENSG00000213977.3_3:56849749:T:C	3:56849749:T:C	trans_eQTL	3:56849749:T:C	4.93446e-12	0.125066	TAX1BP3	1	1	trans_eQTL_trans_eQTL	rs1354034	rs1354034
ENSG00000115457.5_3:56849749:T:C	3:56849749:T:C	trans_eQTL	3:56849749:T:C	2.83033e-16	0.147878	IGFBP2	1	ENSG00000102362.11_3:56849749:T:C	3:56849749:T:C	trans_eQTL	3:56849749:T:C	8.67306e-38	0.230417	SYTL4	1	1	trans_eQTL_trans_eQTL	rs1354034	rs1354034
ENSG00000115457.5_3:56849749:T:C	3:56849749:T:C	trans_eQTL	3:56849749:T:C	2.83033e-16	0.147878	IGFBP2	1	ENSG00000101335.5_3:56849749:T:C	3:56849749:T:C	trans_eQTL	3:56849749:T:C	5.94395e-89	0.528298	MYL9	1	1	trans_eQTL_trans_eQTL	rs1354034	rs1354034
ENSG00000115457.5_3:56849749:T:C	3:56849749:T:C	trans_eQTL	3:56849749:T:C	2.83033e-16	0.147878	IGFBP2	1	ENSG00000143811.12_3:56849749:T:C	3:56849749:T:C	trans_eQTL	3:56849749:T:C	1.2174e-11	0.122742	PYCR2	1	1	trans_eQTL_trans_eQTL	rs1354034	rs1354034
ENSG00000115457.5_3:56849749:T:C	3:56849749:T:C	trans_eQTL	3:56849749:T:C	2.83033e-16	0.147878	IGFBP2	1	ENSG00000178033.5_3:56849749:T:C	3:56849749:T:C	trans_eQTL	3:56849749:T:C	5.96166e-26	0.189755	FAM26E	1	1	trans_eQTL_trans_eQTL	rs1354034	rs1354034
ENSG00000115457.5_3:56849749:T:C	3:56849749:T:C	trans_eQTL	3:56849749:T:C	2.83033e-16	0.147878	IGFBP2	1	ENSG00000165914.10_3:56849749:T:C	3:56849749:T:C	trans_eQTL	3:56849749:T:C	6.66563e-86	0.51986	TTC7B	1	1	trans_eQTL_trans_eQTL	rs1354034	rs1354034
ENSG00000115457.5_3:56849749:T:C	3:56849749:T:C	trans_eQTL	3:56849749:T:C	2.83033e-16	0.147878	IGFBP2	1	ENSG00000169704.4_3:56849749:T:C	3:56849749:T:C	trans_eQTL	3:56849749:T:C	8.83545e-96	0.538007	GP9	1	1	trans_eQTL_trans_eQTL	rs1354034	rs1354034
ENSG00000115457.5_3:56849749:T:C	3:56849749:T:C	trans_eQTL	3:56849749:T:C	2.83033e-16	0.147878	IGFBP2	1	ENSG00000102316.12_3:56849749:T:C	3:56849749:T:C	trans_eQTL	3:56849749:T:C	1.58196e-09	0.109385	MAGED2	1	1	trans_eQTL_trans_eQTL	rs1354034	rs1354034
ENSG00000115457.5_3:56849749:T:C	3:56849749:T:C	trans_eQTL	3:56849749:T:C	2.83033e-16	0.147878	IGFBP2	1	ENSG00000163737.3_3:56849749:T:C	3:56849749:T:C	trans_eQTL	3:56849749:T:C	7.70118e-88	0.525138	PF4	1	1	trans_eQTL_trans_eQTL	rs1354034	rs1354034
ENSG00000115457.5_3:56849749:T:C	3:56849749:T:C	trans_eQTL	3:56849749:T:C	2.83033e-16	0.147878	IGFBP2	1	ENSG00000149781.8_3:56849749:T:C	3:56849749:T:C	trans_eQTL	3:56849749:T:C	1.2853e-32	0.213683	FERMT3	1	1	trans_eQTL_trans_eQTL	rs1354034	rs1354034
ENSG00000115457.5_3:56849749:T:C	3:56849749:T:C	trans_eQTL	3:56849749:T:C	2.83033e-16	0.147878	IGFBP2	1	ENSG00000267060.1_3:56849749:T:C	3:56849749:T:C	trans_eQTL	3:56849749:T:C	3.84121e-11	0.119721	PTGES3L	1	1	trans_eQTL_trans_eQTL	rs1354034	rs1354034
ENSG00000115457.5_3:56849749:T:C	3:56849749:T:C	trans_eQTL	3:56849749:T:C	2.83033e-16	0.147878	IGFBP2	1	ENSG00000198873.10_3:56849749:T:C	3:56849749:T:C	trans_eQTL	3:56849749:T:C	1.59065e-22	0.176113	GRK5	1	1	trans_eQTL_trans_eQTL	rs1354034	rs1354034
ENSG00000115457.5_3:56849749:T:C	3:56849749:T:C	trans_eQTL	3:56849749:T:C	2.83033e-16	0.147878	IGFBP2	1	ENSG00000168118.7_3:56849749:T:C	3:56849749:T:C	trans_eQTL	3:56849749:T:C	5.59705e-09	0.105648	RAB4A	1	1	trans_eQTL_trans_eQTL	rs1354034	rs1354034
ENSG00000115457.5_3:56849749:T:C	3:56849749:T:C	trans_eQTL	3:56849749:T:C	2.83033e-16	0.147878	IGFBP2	1	ENSG00000178057.10_3:56849749:T:C	3:56849749:T:C	trans_eQTL	3:56849749:T:C	4.91742e-10	0.112733	NDUFAF3	1	1	trans_eQTL_trans_eQTL	rs1354034	rs1354034
ENSG00000115457.5_3:56849749:T:C	3:56849749:T:C	trans_eQTL	3:56849749:T:C	2.83033e-16	0.147878	IGFBP2	1	ENSG00000166333.9_3:56849749:T:C	3:56849749:T:C	trans_eQTL	3:56849749:T:C	3.33936e-39	0.234768	ILK	1	1	trans_eQTL_trans_eQTL	rs1354034	rs1354034
ENSG00000115457.5_3:56849749:T:C	3:56849749:T:C	trans_eQTL	3:56849749:T:C	2.83033e-16	0.147878	IGFBP2	1	ENSG00000147394.14_3:56849749:T:C	3:56849749:T:C	trans_eQTL	3:56849749:T:C	2.00721e-09	0.10869	ZNF185	1	1	trans_eQTL_trans_eQTL	rs1354034	rs1354034
ENSG00000115457.5_3:56849749:T:C	3:56849749:T:C	trans_eQTL	3:56849749:T:C	2.83033e-16	0.147878	IGFBP2	1	ENSG00000049323.11_3:56849749:T:C	3:56849749:T:C	trans_eQTL	3:56849749:T:C	9.88997e-74	0.321381	LTBP1	1	1	trans_eQTL_trans_eQTL	rs1354034	rs1354034
ENSG00000115457.5_3:56849749:T:C	3:56849749:T:C	trans_eQTL	3:56849749:T:C	2.83033e-16	0.147878	IGFBP2	1	ENSG00000254810.1_3:56849749:T:C	3:56849749:T:C	trans_eQTL	3:56849749:T:C	2.18215e-11	0.121217	RP11-672A2.4	1	1	trans_eQTL_trans_eQTL	rs1354034	rs1354034
ENSG00000115457.5_3:56849749:T:C	3:56849749:T:C	trans_eQTL	3:56849749:T:C	2.83033e-16	0.147878	IGFBP2	1	ENSG00000072422.12_3:56849749:T:C	3:56849749:T:C	trans_eQTL	3:56849749:T:C	3.97577e-19	0.161396	RHOBTB1	1	1	trans_eQTL_trans_eQTL	rs1354034	rs1354034
ENSG00000115457.5_3:56849749:T:C	3:56849749:T:C	trans_eQTL	3:56849749:T:C	2.83033e-16	0.147878	IGFBP2	1	ENSG00000143321.14_3:56849749:T:C	3:56849749:T:C	trans_eQTL	3:56849749:T:C	5.45518e-13	0.13056	HDGF	1	1	trans_eQTL_trans_eQTL	rs1354034	rs1354034
ENSG00000115457.5_3:56849749:T:C	3:56849749:T:C	trans_eQTL	3:56849749:T:C	2.83033e-16	0.147878	IGFBP2	1	ENSG00000112655.11_3:56849749:T:C	3:56849749:T:C	trans_eQTL	3:56849749:T:C	7.9714e-19	0.16002	PTK7	1	1	trans_eQTL_trans_eQTL	rs1354034	rs1354034
ENSG00000115457.5_3:56849749:T:C	3:56849749:T:C	trans_eQTL	3:56849749:T:C	2.83033e-16	0.147878	IGFBP2	1	ENSG00000154917.6_3:56849749:T:C	3:56849749:T:C	trans_eQTL	3:56849749:T:C	2.045e-57	0.284294	RAB6B	1	1	trans_eQTL_trans_eQTL	rs1354034	rs1354034
ENSG00000115457.5_3:56849749:T:C	3:56849749:T:C	trans_eQTL	3:56849749:T:C	2.83033e-16	0.147878	IGFBP2	1	ENSG00000167100.10_3:56849749:T:C	3:56849749:T:C	trans_eQTL	3:56849749:T:C	3.13617e-77	0.328684	SAMD14	1	1	trans_eQTL_trans_eQTL	rs1354034	rs1354034
ENSG00000115457.5_3:56849749:T:C	3:56849749:T:C	trans_eQTL	3:56849749:T:C	2.83033e-16	0.147878	IGFBP2	1	ENSG00000124172.5_3:56849749:T:C	3:56849749:T:C	trans_eQTL	3:56849749:T:C	7.79654e-12	0.123894	ATP5E	1	1	trans_eQTL_trans_eQTL	rs1354034	rs1354034
ENSG00000115457.5_3:56849749:T:C	3:56849749:T:C	trans_eQTL	3:56849749:T:C	2.83033e-16	0.147878	IGFBP2	1	ENSG00000185052.7_3:56849749:T:C	3:56849749:T:C	trans_eQTL	3:56849749:T:C	5.30153e-76	0.48737	SLC24A3	1	1	trans_eQTL_trans_eQTL	rs1354034	rs1354034
ENSG00000115457.5_3:56849749:T:C	3:56849749:T:C	trans_eQTL	3:56849749:T:C	2.83033e-16	0.147878	IGFBP2	1	ENSG00000069966.14_3:56849749:T:C	3:56849749:T:C	trans_eQTL	3:56849749:T:C	1.77188e-30	0.206328	GNB5	1	1	trans_eQTL_trans_eQTL	rs1354034	rs1354034
ENSG00000115457.5_3:56849749:T:C	3:56849749:T:C	trans_eQTL	3:56849749:T:C	2.83033e-16	0.147878	IGFBP2	1	ENSG00000010278.7_3:56849749:T:C	3:56849749:T:C	trans_eQTL	3:56849749:T:C	1.31336e-09	0.109925	CD9	1	1	trans_eQTL_trans_eQTL	rs1354034	rs1354034
ENSG00000115457.5_3:56849749:T:C	3:56849749:T:C	trans_eQTL	3:56849749:T:C	2.83033e-16	0.147878	IGFBP2	1	ENSG00000204424.8_3:56849749:T:C	3:56849749:T:C	trans_eQTL	3:56849749:T:C	6.10022e-107	0.570713	LY6G6F	1	1	trans_eQTL_trans_eQTL	rs1354034	rs1354034
ENSG00000115457.5_3:56849749:T:C	3:56849749:T:C	trans_eQTL	3:56849749:T:C	2.83033e-16	0.147878	IGFBP2	1	ENSG00000102230.9_3:56849749:T:C	3:56849749:T:C	trans_eQTL	3:56849749:T:C	4.4458e-24	0.182432	PCYT1B	1	1	trans_eQTL_trans_eQTL	rs1354034	rs1354034
ENSG00000115457.5_3:56849749:T:C	3:56849749:T:C	trans_eQTL	3:56849749:T:C	2.83033e-16	0.147878	IGFBP2	1	ENSG00000180190.7_3:56849749:T:C	3:56849749:T:C	trans_eQTL	3:56849749:T:C	4.54589e-21	0.169968	TDRP	1	1	trans_eQTL_trans_eQTL	rs1354034	rs1354034
ENSG00000115457.5_3:56849749:T:C	3:56849749:T:C	trans_eQTL	3:56849749:T:C	2.83033e-16	0.147878	IGFBP2	1	ENSG00000160789.15_3:56849749:T:C	3:56849749:T:C	trans_eQTL	3:56849749:T:C	7.74424e-37	0.227441	LMNA	1	1	trans_eQTL_trans_eQTL	rs1354034	rs1354034
ENSG00000115457.5_3:56849749:T:C	3:56849749:T:C	trans_eQTL	3:56849749:T:C	2.83033e-16	0.147878	IGFBP2	1	ENSG00000212864.2_3:56849749:T:C	3:56849749:T:C	trans_eQTL	3:56849749:T:C	5.22098e-22	0.17396	RNF208	1	1	trans_eQTL_trans_eQTL	rs1354034	rs1354034
ENSG00000115457.5_3:56849749:T:C	3:56849749:T:C	trans_eQTL	3:56849749:T:C	2.83033e-16	0.147878	IGFBP2	1	ENSG00000259577.1_3:56849749:T:C	3:56849749:T:C	trans_eQTL	3:56849749:T:C	3.57049e-10	0.113634	RP11-430B1.2	1	1	trans_eQTL_trans_eQTL	rs1354034	rs1354034
ENSG00000115457.5_3:56849749:T:C	3:56849749:T:C	trans_eQTL	3:56849749:T:C	2.83033e-16	0.147878	IGFBP2	1	ENSG00000256235.1_3:56849749:T:C	3:56849749:T:C	trans_eQTL	3:56849749:T:C	8.07836e-10	0.111323	SMIM3	1	1	trans_eQTL_trans_eQTL	rs1354034	rs1354034
ENSG00000115457.5_3:56849749:T:C	3:56849749:T:C	trans_eQTL	3:56849749:T:C	2.83033e-16	0.147878	IGFBP2	1	ENSG00000148908.10_3:56849749:T:C	3:56849749:T:C	trans_eQTL	3:56849749:T:C	5.06308e-26	0.190026	RGS10	1	1	trans_eQTL_trans_eQTL	rs1354034	rs1354034
ENSG00000115457.5_3:56849749:T:C	3:56849749:T:C	trans_eQTL	3:56849749:T:C	2.83033e-16	0.147878	IGFBP2	1	ENSG00000169398.15_3:56849749:T:C	3:56849749:T:C	trans_eQTL	3:56849749:T:C	4.99237e-27	0.193835	PTK2	1	1	trans_eQTL_trans_eQTL	rs1354034	rs1354034
ENSG00000115457.5_3:56849749:T:C	3:56849749:T:C	trans_eQTL	3:56849749:T:C	2.83033e-16	0.147878	IGFBP2	1	ENSG00000117586.6_3:56849749:T:C	3:56849749:T:C	trans_eQTL	3:56849749:T:C	6.38174e-14	0.135699	TNFSF4	1	1	trans_eQTL_trans_eQTL	rs1354034	rs1354034
ENSG00000115457.5_3:56849749:T:C	3:56849749:T:C	trans_eQTL	3:56849749:T:C	2.83033e-16	0.147878	IGFBP2	1	ENSG00000235609.4_3:56849749:T:C	3:56849749:T:C	trans_eQTL	3:56849749:T:C	1.61298e-17	0.153924	AF127936.7	1	1	trans_eQTL_trans_eQTL	rs1354034	rs1354034
ENSG00000115457.5_3:56849749:T:C	3:56849749:T:C	trans_eQTL	3:56849749:T:C	2.83033e-16	0.147878	IGFBP2	1	ENSG00000161013.12_3:56849749:T:C	3:56849749:T:C	trans_eQTL	3:56849749:T:C	1.99309e-33	0.216396	MGAT4B	1	1	trans_eQTL_trans_eQTL	rs1354034	rs1354034
ENSG00000115457.5_3:56849749:T:C	3:56849749:T:C	trans_eQTL	3:56849749:T:C	2.83033e-16	0.147878	IGFBP2	1	ENSG00000042062.7_3:56849749:T:C	3:56849749:T:C	trans_eQTL	3:56849749:T:C	1.15033e-08	0.103458	FAM65C	1	1	trans_eQTL_trans_eQTL	rs1354034	rs1354034
ENSG00000115457.5_3:56849749:T:C	3:56849749:T:C	trans_eQTL	3:56849749:T:C	2.83033e-16	0.147878	IGFBP2	1	ENSG00000086189.5_3:56849749:T:C	3:56849749:T:C	trans_eQTL	3:56849749:T:C	7.38235e-09	0.104811	DIMT1	1	1	trans_eQTL_trans_eQTL	rs1354034	rs1354034
ENSG00000115457.5_3:56849749:T:C	3:56849749:T:C	trans_eQTL	3:56849749:T:C	2.83033e-16	0.147878	IGFBP2	1	ENSG00000243244.1_3:56849749:T:C	3:56849749:T:C	trans_eQTL	3:56849749:T:C	1.17074e-09	0.110257	STON1	1	1	trans_eQTL_trans_eQTL	rs1354034	rs1354034
ENSG00000115457.5_3:56849749:T:C	3:56849749:T:C	trans_eQTL	3:56849749:T:C	2.83033e-16	0.147878	IGFBP2	1	ENSG00000171611.5_3:56849749:T:C	3:56849749:T:C	trans_eQTL	3:56849749:T:C	6.46466e-63	0.297414	PTCRA	1	1	trans_eQTL_trans_eQTL	rs1354034	rs1354034
ENSG00000115457.5_3:56849749:T:C	3:56849749:T:C	trans_eQTL	3:56849749:T:C	2.83033e-16	0.147878	IGFBP2	1	ENSG00000188677.10_3:56849749:T:C	3:56849749:T:C	trans_eQTL	3:56849749:T:C	2.59512e-58	0.286481	PARVB	1	1	trans_eQTL_trans_eQTL	rs1354034	rs1354034
ENSG00000115457.5_3:56849749:T:C	3:56849749:T:C	trans_eQTL	3:56849749:T:C	2.83033e-16	0.147878	IGFBP2	1	ENSG00000085733.11_3:56849749:T:C	3:56849749:T:C	trans_eQTL	3:56849749:T:C	4.7922e-44	0.249031	CTTN	1	1	trans_eQTL_trans_eQTL	rs1354034	rs1354034
ENSG00000115457.5_3:56849749:T:C	3:56849749:T:C	trans_eQTL	3:56849749:T:C	2.83033e-16	0.147878	IGFBP2	1	ENSG00000106089.7_3:56849749:T:C	3:56849749:T:C	trans_eQTL	3:56849749:T:C	2.76001e-11	0.120598	STX1A	1	1	trans_eQTL_trans_eQTL	rs1354034	rs1354034
ENSG00000115457.5_3:56849749:T:C	3:56849749:T:C	trans_eQTL	3:56849749:T:C	2.83033e-16	0.147878	IGFBP2	1	ENSG00000131711.10_3:56849749:T:C	3:56849749:T:C	trans_eQTL	3:56849749:T:C	2.76328e-10	0.168687	MAP1B	1	1	trans_eQTL_trans_eQTL	rs1354034	rs1354034
ENSG00000115457.5_3:56849749:T:C	3:56849749:T:C	trans_eQTL	3:56849749:T:C	2.83033e-16	0.147878	IGFBP2	1	ENSG00000123739.6_3:56849749:T:C	3:56849749:T:C	trans_eQTL	3:56849749:T:C	1.29692e-24	0.184555	PLA2G12A	1	1	trans_eQTL_trans_eQTL	rs1354034	rs1354034
ENSG00000115457.5_3:56849749:T:C	3:56849749:T:C	trans_eQTL	3:56849749:T:C	2.83033e-16	0.147878	IGFBP2	1	ENSG00000099256.14_3:56849749:T:C	3:56849749:T:C	trans_eQTL	3:56849749:T:C	2.05556e-21	0.171444	PRTFDC1	1	1	trans_eQTL_trans_eQTL	rs1354034	rs1354034
ENSG00000115457.5_3:56849749:T:C	3:56849749:T:C	trans_eQTL	3:56849749:T:C	2.83033e-16	0.147878	IGFBP2	1	ENSG00000100362.8_3:56849749:T:C	3:56849749:T:C	trans_eQTL	3:56849749:T:C	7.45304e-19	0.160153	PVALB	1	1	trans_eQTL_trans_eQTL	rs1354034	rs1354034
ENSG00000115457.5_3:56849749:T:C	3:56849749:T:C	trans_eQTL	3:56849749:T:C	2.83033e-16	0.147878	IGFBP2	1	ENSG00000151693.5_3:56849749:T:C	3:56849749:T:C	trans_eQTL	3:56849749:T:C	1.28494e-22	0.176497	ASAP2	1	1	trans_eQTL_trans_eQTL	rs1354034	rs1354034
ENSG00000115457.5_3:56849749:T:C	3:56849749:T:C	trans_eQTL	3:56849749:T:C	2.83033e-16	0.147878	IGFBP2	1	ENSG00000259207.3_3:56849749:T:C	3:56849749:T:C	trans_eQTL	3:56849749:T:C	1.0948e-99	0.547574	ITGB3	1	1	trans_eQTL_trans_eQTL	rs1354034	rs1354034
ENSG00000115457.5_3:56849749:T:C	3:56849749:T:C	trans_eQTL	3:56849749:T:C	2.83033e-16	0.147878	IGFBP2	1	ENSG00000158560.10_3:56849749:T:C	3:56849749:T:C	trans_eQTL	3:56849749:T:C	5.19693e-13	0.130678	DYNC1I1	1	1	trans_eQTL_trans_eQTL	rs1354034	rs1354034
ENSG00000115457.5_3:56849749:T:C	3:56849749:T:C	trans_eQTL	3:56849749:T:C	2.83033e-16	0.147878	IGFBP2	1	ENSG00000167363.9_3:56849749:T:C	3:56849749:T:C	trans_eQTL	3:56849749:T:C	2.31022e-11	0.121067	FN3K	1	1	trans_eQTL_trans_eQTL	rs1354034	rs1354034
ENSG00000115457.5_3:56849749:T:C	3:56849749:T:C	trans_eQTL	3:56849749:T:C	2.83033e-16	0.147878	IGFBP2	1	ENSG00000156381.4_3:56849749:T:C	3:56849749:T:C	trans_eQTL	3:56849749:T:C	1.34512e-14	0.205496	ANKRD9	1	1	trans_eQTL_trans_eQTL	rs1354034	rs1354034
ENSG00000115457.5_3:56849749:T:C	3:56849749:T:C	trans_eQTL	3:56849749:T:C	2.83033e-16	0.147878	IGFBP2	1	ENSG00000061918.8_3:56849749:T:C	3:56849749:T:C	trans_eQTL	3:56849749:T:C	7.04202e-63	0.297328	GUCY1B3	1	1	trans_eQTL_trans_eQTL	rs1354034	rs1354034
ENSG00000115457.5_3:56849749:T:C	3:56849749:T:C	trans_eQTL	3:56849749:T:C	2.83033e-16	0.147878	IGFBP2	1	ENSG00000158457.4_3:56849749:T:C	3:56849749:T:C	trans_eQTL	3:56849749:T:C	7.27818e-55	0.27796	TSPAN33	1	1	trans_eQTL_trans_eQTL	rs1354034	rs1354034
ENSG00000115457.5_3:56849749:T:C	3:56849749:T:C	trans_eQTL	3:56849749:T:C	2.83033e-16	0.147878	IGFBP2	1	ENSG00000137801.9_3:56849749:T:C	3:56849749:T:C	trans_eQTL	3:56849749:T:C	8.1971e-13	0.129561	THBS1	1	1	trans_eQTL_trans_eQTL	rs1354034	rs1354034
ENSG00000115457.5_3:56849749:T:C	3:56849749:T:C	trans_eQTL	3:56849749:T:C	2.83033e-16	0.147878	IGFBP2	1	ENSG00000125952.14_3:56849749:T:C	3:56849749:T:C	trans_eQTL	3:56849749:T:C	2.28317e-20	0.166927	MAX	1	1	trans_eQTL_trans_eQTL	rs1354034	rs1354034
ENSG00000115457.5_3:56849749:T:C	3:56849749:T:C	trans_eQTL	3:56849749:T:C	2.83033e-16	0.147878	IGFBP2	1	ENSG00000148498.11_3:56849749:T:C	3:56849749:T:C	trans_eQTL	3:56849749:T:C	1.80428e-42	0.244492	PARD3	1	1	trans_eQTL_trans_eQTL	rs1354034	rs1354034
ENSG00000115457.5_3:56849749:T:C	3:56849749:T:C	trans_eQTL	3:56849749:T:C	2.83033e-16	0.147878	IGFBP2	1	ENSG00000272016.1_3:56849749:T:C	3:56849749:T:C	trans_eQTL	3:56849749:T:C	4.77821e-11	0.119139	RP11-215G15.5	1	1	trans_eQTL_trans_eQTL	rs1354034	rs1354034
ENSG00000115457.5_3:56849749:T:C	3:56849749:T:C	trans_eQTL	3:56849749:T:C	2.83033e-16	0.147878	IGFBP2	1	ENSG00000267279.1_3:56849749:T:C	3:56849749:T:C	trans_eQTL	3:56849749:T:C	1.68223e-14	0.138796	RP11-879F14.2	1	1	trans_eQTL_trans_eQTL	rs1354034	rs1354034
ENSG00000115457.5_3:56849749:T:C	3:56849749:T:C	trans_eQTL	3:56849749:T:C	2.83033e-16	0.147878	IGFBP2	1	ENSG00000228474.1_3:56849749:T:C	3:56849749:T:C	trans_eQTL	3:56849749:T:C	2.41108e-15	0.143188	OST4	1	1	trans_eQTL_trans_eQTL	rs1354034	rs1354034
ENSG00000115457.5_3:56849749:T:C	3:56849749:T:C	trans_eQTL	3:56849749:T:C	2.83033e-16	0.147878	IGFBP2	1	ENSG00000137507.7_3:56849749:T:C	3:56849749:T:C	trans_eQTL	3:56849749:T:C	5.11516e-10	0.112622	LRRC32	1	1	trans_eQTL_trans_eQTL	rs1354034	rs1354034
ENSG00000115457.5_3:56849749:T:C	3:56849749:T:C	trans_eQTL	3:56849749:T:C	2.83033e-16	0.147878	IGFBP2	1	ENSG00000188191.10_3:56849749:T:C	3:56849749:T:C	trans_eQTL	3:56849749:T:C	7.80154e-16	0.145678	PRKAR1B	1	1	trans_eQTL_trans_eQTL	rs1354034	rs1354034
ENSG00000115457.5_3:56849749:T:C	3:56849749:T:C	trans_eQTL	3:56849749:T:C	2.83033e-16	0.147878	IGFBP2	1	ENSG00000163898.5_3:56849749:T:C	3:56849749:T:C	trans_eQTL	3:56849749:T:C	1.31734e-19	0.163557	LIPH	1	1	trans_eQTL_trans_eQTL	rs1354034	rs1354034
ENSG00000115457.5_3:56849749:T:C	3:56849749:T:C	trans_eQTL	3:56849749:T:C	2.83033e-16	0.147878	IGFBP2	1	ENSG00000162722.8_3:56849749:T:C	3:56849749:T:C	trans_eQTL	3:56849749:T:C	1.62168e-11	0.179904	TRIM58	1	1	trans_eQTL_trans_eQTL	rs1354034	rs1354034
ENSG00000115457.5_3:56849749:T:C	3:56849749:T:C	trans_eQTL	3:56849749:T:C	2.83033e-16	0.147878	IGFBP2	1	ENSG00000072042.8_3:56849749:T:C	3:56849749:T:C	trans_eQTL	3:56849749:T:C	3.59029e-10	0.113618	RDH11	1	1	trans_eQTL_trans_eQTL	rs1354034	rs1354034
ENSG00000115457.5_3:56849749:T:C	3:56849749:T:C	trans_eQTL	3:56849749:T:C	2.83033e-16	0.147878	IGFBP2	1	ENSG00000095303.10_3:56849749:T:C	3:56849749:T:C	trans_eQTL	3:56849749:T:C	1.17068e-80	0.499099	PTGS1	1	1	trans_eQTL_trans_eQTL	rs1354034	rs1354034
ENSG00000115457.5_3:56849749:T:C	3:56849749:T:C	trans_eQTL	3:56849749:T:C	2.83033e-16	0.147878	IGFBP2	1	ENSG00000172572.6_3:56849749:T:C	3:56849749:T:C	trans_eQTL	3:56849749:T:C	6.50446e-85	0.344052	PDE3A	1	1	trans_eQTL_trans_eQTL	rs1354034	rs1354034
ENSG00000115457.5_3:56849749:T:C	3:56849749:T:C	trans_eQTL	3:56849749:T:C	2.83033e-16	0.147878	IGFBP2	1	ENSG00000088053.7_3:56849749:T:C	3:56849749:T:C	trans_eQTL	3:56849749:T:C	1.91962e-99	0.37095	GP6	1	1	trans_eQTL_trans_eQTL	rs1354034	rs1354034
ENSG00000115457.5_3:56849749:T:C	3:56849749:T:C	trans_eQTL	3:56849749:T:C	2.83033e-16	0.147878	IGFBP2	1	ENSG00000124772.7_3:56849749:T:C	3:56849749:T:C	trans_eQTL	3:56849749:T:C	8.95381e-26	0.189077	CPNE5	1	1	trans_eQTL_trans_eQTL	rs1354034	rs1354034
ENSG00000255398.2	12:123200768:T:G	eQTL	12:123200768:T:G	5.34804e-80	2.44196	HCAR3	1	ENSG00000212694.4	12:123196183:C:CT	eQTL	12:123196183:C:CT	4.64878e-06	-0.0834452	AC084018.1	5	0.967037	eQTL_eQTL	rs1798192	rs62969561
ENSG00000255398.2	12:123200768:T:G	eQTL	12:123200768:T:G	5.34804e-80	2.44196	HCAR3	1	ENSG00000256249.1	12:123193485:T:A	eQTL	12:123193485:T:A	0.000101877	0.208502	RP11-324E6.6	3	0.927271	eQTL_eQTL	rs1798192	rs71456765
ENSG00000115956.9	2:68595680:G:A	eQTL	2:68595680:G:A	2.01565e-34	5.10893	PLEK	1	ENSG00000221823.6	2:68587477:C:T	eQTL	2:68587477:C:T	0.000192648	0.177318	PPP3R1	3	0.980142	eQTL_eQTL	rs1373199	rs7595717
ENSG00000272047_6:158589427:158613009:clu31399	6:158591478:A:G	splicing_eQTL	6:158591478:A:G	3.49601e-65	NA	GTF2H5	1	ENSG00000272047.1	6:158591478:A:G	eQTL	6:158591478:A:G	1.42482e-67	-0.179015	GTF2H5	2	1	splicing_eQTL_eQTL	rs75327314	rs75327314
ENSG00000128656.9	2:175653294:C:CGAAGGGAAGTGCTGA	eQTL	2:175653294:C:CGAAGGGAAGTGCTGA	7.54475e-09	0.0303417	CHN1	3	ENSG00000163328.9	2:175651722:G:A	eQTL	2:175651722:G:A	5.6757e-06	0.087113	GPR155	4	0.906442	eQTL_eQTL	rs11273859	rs35752485
ENSG00000233137.2	9:37144062:G:T	eQTL	9:37144062:G:T	1.23065e-17	-0.258531	RP11-220I1.1	1	ENSG00000233137_9:37080533:37086665:clu47105	9:37298020:C:T	splicing_eQTL	9:37298020:C:T	2.49237e-09	NA	RP11-220I1.1	1	0.987354	eQTL_splicing_eQTL	rs1388978	rs308492
ENSG00000233137.2	9:37144062:G:T	eQTL	9:37144062:G:T	1.23065e-17	-0.258531	RP11-220I1.1	1	ENSG00000147905.13	9:37133538:A:G	eQTL	9:37133538:A:G	3.07576e-44	-0.268609	ZCCHC7	1	0.988254	eQTL_eQTL	rs1388978	rs67036212
ENSG00000187109.9_3:56849749:T:C	3:56849749:T:C	trans_eQTL	3:56849749:T:C	2.29103e-09	0.108303	NAP1L1	1	ENSG00000184702.13_3:56849749:T:C	3:56849749:T:C	trans_eQTL	3:56849749:T:C	7.9753e-64	0.449736	SEPT5	1	1	trans_eQTL_trans_eQTL	rs1354034	rs1354034
ENSG00000187109.9_3:56849749:T:C	3:56849749:T:C	trans_eQTL	3:56849749:T:C	2.29103e-09	0.108303	NAP1L1	1	ENSG00000130201.3_3:56849749:T:C	3:56849749:T:C	trans_eQTL	3:56849749:T:C	3.65712e-12	0.125827	EXOC3L2	1	1	trans_eQTL_trans_eQTL	rs1354034	rs1354034
ENSG00000187109.9_3:56849749:T:C	3:56849749:T:C	trans_eQTL	3:56849749:T:C	2.29103e-09	0.108303	NAP1L1	1	ENSG00000184113.8_3:56849749:T:C	3:56849749:T:C	trans_eQTL	3:56849749:T:C	1.25319e-13	0.134104	CLDN5	1	1	trans_eQTL_trans_eQTL	rs1354034	rs1354034
ENSG00000187109.9_3:56849749:T:C	3:56849749:T:C	trans_eQTL	3:56849749:T:C	2.29103e-09	0.108303	NAP1L1	1	ENSG00000041353.5_3:56849749:T:C	3:56849749:T:C	trans_eQTL	3:56849749:T:C	9.47865e-37	0.227164	RAB27B	1	1	trans_eQTL_trans_eQTL	rs1354034	rs1354034
ENSG00000187109.9_3:56849749:T:C	3:56849749:T:C	trans_eQTL	3:56849749:T:C	2.29103e-09	0.108303	NAP1L1	1	ENSG00000149357.5_3:56849749:T:C	3:56849749:T:C	trans_eQTL	3:56849749:T:C	6.01545e-12	0.12456	LAMTOR1	1	1	trans_eQTL_trans_eQTL	rs1354034	rs1354034
ENSG00000187109.9_3:56849749:T:C	3:56849749:T:C	trans_eQTL	3:56849749:T:C	2.29103e-09	0.108303	NAP1L1	1	ENSG00000248516.1_3:56849749:T:C	3:56849749:T:C	trans_eQTL	3:56849749:T:C	2.85442e-12	0.126453	RP11-265O12.1	1	1	trans_eQTL_trans_eQTL	rs1354034	rs1354034
ENSG00000187109.9_3:56849749:T:C	3:56849749:T:C	trans_eQTL	3:56849749:T:C	2.29103e-09	0.108303	NAP1L1	1	ENSG00000119280.12_3:56849749:T:C	3:56849749:T:C	trans_eQTL	3:56849749:T:C	4.57191e-40	0.237381	C1orf198	1	1	trans_eQTL_trans_eQTL	rs1354034	rs1354034
ENSG00000187109.9_3:56849749:T:C	3:56849749:T:C	trans_eQTL	3:56849749:T:C	2.29103e-09	0.108303	NAP1L1	1	ENSG00000253819.1_3:56849749:T:C	3:56849749:T:C	trans_eQTL	3:56849749:T:C	1.07154e-14	0.139828	RP11-973F15.1	1	1	trans_eQTL_trans_eQTL	rs1354034	rs1354034
ENSG00000187109.9_3:56849749:T:C	3:56849749:T:C	trans_eQTL	3:56849749:T:C	2.29103e-09	0.108303	NAP1L1	1	ENSG00000158352.11_3:56849749:T:C	3:56849749:T:C	trans_eQTL	3:56849749:T:C	2.9254e-17	0.152688	SHROOM4	1	1	trans_eQTL_trans_eQTL	rs1354034	rs1354034
ENSG00000187109.9_3:56849749:T:C	3:56849749:T:C	trans_eQTL	3:56849749:T:C	2.29103e-09	0.108303	NAP1L1	1	ENSG00000071051.9_3:56849749:T:C	3:56849749:T:C	trans_eQTL	3:56849749:T:C	1.3772e-17	0.154251	NCK2	1	1	trans_eQTL_trans_eQTL	rs1354034	rs1354034
ENSG00000187109.9_3:56849749:T:C	3:56849749:T:C	trans_eQTL	3:56849749:T:C	2.29103e-09	0.108303	NAP1L1	1	ENSG00000165309.9_3:56849749:T:C	3:56849749:T:C	trans_eQTL	3:56849749:T:C	2.0764e-18	0.158105	ARMC3	1	1	trans_eQTL_trans_eQTL	rs1354034	rs1354034
ENSG00000187109.9_3:56849749:T:C	3:56849749:T:C	trans_eQTL	3:56849749:T:C	2.29103e-09	0.108303	NAP1L1	1	ENSG00000054356.9_3:56849749:T:C	3:56849749:T:C	trans_eQTL	3:56849749:T:C	7.45561e-14	0.135333	PTPRN	1	1	trans_eQTL_trans_eQTL	rs1354034	rs1354034
ENSG00000187109.9_3:56849749:T:C	3:56849749:T:C	trans_eQTL	3:56849749:T:C	2.29103e-09	0.108303	NAP1L1	1	ENSG00000259719.1_3:56849749:T:C	3:56849749:T:C	trans_eQTL	3:56849749:T:C	4.25853e-09	0.106467	RP11-930O11.1	1	1	trans_eQTL_trans_eQTL	rs1354034	rs1354034
ENSG00000187109.9_3:56849749:T:C	3:56849749:T:C	trans_eQTL	3:56849749:T:C	2.29103e-09	0.108303	NAP1L1	1	ENSG00000167644.7_3:56849749:T:C	3:56849749:T:C	trans_eQTL	3:56849749:T:C	2.81324e-41	0.240992	C19orf33	1	1	trans_eQTL_trans_eQTL	rs1354034	rs1354034
ENSG00000187109.9_3:56849749:T:C	3:56849749:T:C	trans_eQTL	3:56849749:T:C	2.29103e-09	0.108303	NAP1L1	1	ENSG00000153071.10_3:56849749:T:C	3:56849749:T:C	trans_eQTL	3:56849749:T:C	2.75956e-19	0.162114	DAB2	1	1	trans_eQTL_trans_eQTL	rs1354034	rs1354034
ENSG00000187109.9_3:56849749:T:C	3:56849749:T:C	trans_eQTL	3:56849749:T:C	2.29103e-09	0.108303	NAP1L1	1	ENSG00000185532.10_3:56849749:T:C	3:56849749:T:C	trans_eQTL	3:56849749:T:C	4.34915e-19	0.161219	PRKG1	1	1	trans_eQTL_trans_eQTL	rs1354034	rs1354034
ENSG00000187109.9_3:56849749:T:C	3:56849749:T:C	trans_eQTL	3:56849749:T:C	2.29103e-09	0.108303	NAP1L1	1	ENSG00000166337.5_3:56849749:T:C	3:56849749:T:C	trans_eQTL	3:56849749:T:C	1.72184e-20	0.167462	TAF10	1	1	trans_eQTL_trans_eQTL	rs1354034	rs1354034
ENSG00000187109.9_3:56849749:T:C	3:56849749:T:C	trans_eQTL	3:56849749:T:C	2.29103e-09	0.108303	NAP1L1	1	ENSG00000164171.6_3:56849749:T:C	3:56849749:T:C	trans_eQTL	3:56849749:T:C	1.53434e-08	0.10257	ITGA2	1	1	trans_eQTL_trans_eQTL	rs1354034	rs1354034
ENSG00000187109.9_3:56849749:T:C	3:56849749:T:C	trans_eQTL	3:56849749:T:C	2.29103e-09	0.108303	NAP1L1	1	ENSG00000162367.7_3:56849749:T:C	3:56849749:T:C	trans_eQTL	3:56849749:T:C	8.01881e-19	0.160008	TAL1	1	1	trans_eQTL_trans_eQTL	rs1354034	rs1354034
ENSG00000187109.9_3:56849749:T:C	3:56849749:T:C	trans_eQTL	3:56849749:T:C	2.29103e-09	0.108303	NAP1L1	1	ENSG00000126091.15_3:56849749:T:C	3:56849749:T:C	trans_eQTL	3:56849749:T:C	2.6145e-46	0.255392	ST3GAL3	1	1	trans_eQTL_trans_eQTL	rs1354034	rs1354034
ENSG00000187109.9_3:56849749:T:C	3:56849749:T:C	trans_eQTL	3:56849749:T:C	2.29103e-09	0.108303	NAP1L1	1	ENSG00000069535.12_3:56849749:T:C	3:56849749:T:C	trans_eQTL	3:56849749:T:C	1.09912e-48	0.261884	MAOB	1	1	trans_eQTL_trans_eQTL	rs1354034	rs1354034
ENSG00000187109.9_3:56849749:T:C	3:56849749:T:C	trans_eQTL	3:56849749:T:C	2.29103e-09	0.108303	NAP1L1	1	ENSG00000011105.7_3:56849749:T:C	3:56849749:T:C	trans_eQTL	3:56849749:T:C	3.40817e-86	0.511324	TSPAN9	1	1	trans_eQTL_trans_eQTL	rs1354034	rs1354034
ENSG00000187109.9_3:56849749:T:C	3:56849749:T:C	trans_eQTL	3:56849749:T:C	2.29103e-09	0.108303	NAP1L1	1	ENSG00000140682.14_3:56849749:T:C	3:56849749:T:C	trans_eQTL	3:56849749:T:C	1.59926e-52	0.271995	TGFB1I1	1	1	trans_eQTL_trans_eQTL	rs1354034	rs1354034
ENSG00000187109.9_3:56849749:T:C	3:56849749:T:C	trans_eQTL	3:56849749:T:C	2.29103e-09	0.108303	NAP1L1	1	ENSG00000156206.9_3:56849749:T:C	3:56849749:T:C	trans_eQTL	3:56849749:T:C	4.22201e-60	0.290786	C15orf26	1	1	trans_eQTL_trans_eQTL	rs1354034	rs1354034
ENSG00000187109.9_3:56849749:T:C	3:56849749:T:C	trans_eQTL	3:56849749:T:C	2.29103e-09	0.108303	NAP1L1	1	ENSG00000205038.7_3:56849749:T:C	3:56849749:T:C	trans_eQTL	3:56849749:T:C	2.5846e-77	0.328856	PKHD1L1	1	1	trans_eQTL_trans_eQTL	rs1354034	rs1354034
ENSG00000187109.9_3:56849749:T:C	3:56849749:T:C	trans_eQTL	3:56849749:T:C	2.29103e-09	0.108303	NAP1L1	1	ENSG00000165682.10_3:56849749:T:C	3:56849749:T:C	trans_eQTL	3:56849749:T:C	3.29837e-12	0.126088	CLEC1B	1	1	trans_eQTL_trans_eQTL	rs1354034	rs1354034
ENSG00000187109.9_3:56849749:T:C	3:56849749:T:C	trans_eQTL	3:56849749:T:C	2.29103e-09	0.108303	NAP1L1	1	ENSG00000132970.8_3:56849749:T:C	3:56849749:T:C	trans_eQTL	3:56849749:T:C	2.75961e-79	0.491668	WASF3	1	1	trans_eQTL_trans_eQTL	rs1354034	rs1354034
ENSG00000187109.9_3:56849749:T:C	3:56849749:T:C	trans_eQTL	3:56849749:T:C	2.29103e-09	0.108303	NAP1L1	1	ENSG00000114805.12_3:56849749:T:C	3:56849749:T:C	trans_eQTL	3:56849749:T:C	5.9897e-27	0.193538	PLCH1	1	1	trans_eQTL_trans_eQTL	rs1354034	rs1354034
ENSG00000187109.9_3:56849749:T:C	3:56849749:T:C	trans_eQTL	3:56849749:T:C	2.29103e-09	0.108303	NAP1L1	1	ENSG00000106366.7_3:56849749:T:C	3:56849749:T:C	trans_eQTL	3:56849749:T:C	6.12763e-33	0.214766	SERPINE1	1	1	trans_eQTL_trans_eQTL	rs1354034	rs1354034
ENSG00000187109.9_3:56849749:T:C	3:56849749:T:C	trans_eQTL	3:56849749:T:C	2.29103e-09	0.108303	NAP1L1	1	ENSG00000108839.7_3:56849749:T:C	3:56849749:T:C	trans_eQTL	3:56849749:T:C	2.47623e-95	0.540575	ALOX12	1	1	trans_eQTL_trans_eQTL	rs1354034	rs1354034
ENSG00000187109.9_3:56849749:T:C	3:56849749:T:C	trans_eQTL	3:56849749:T:C	2.29103e-09	0.108303	NAP1L1	1	ENSG00000102178.8_3:56849749:T:C	3:56849749:T:C	trans_eQTL	3:56849749:T:C	5.21914e-09	0.105858	UBL4A	1	1	trans_eQTL_trans_eQTL	rs1354034	rs1354034
ENSG00000187109.9_3:56849749:T:C	3:56849749:T:C	trans_eQTL	3:56849749:T:C	2.29103e-09	0.108303	NAP1L1	1	ENSG00000108576.5_3:56849749:T:C	3:56849749:T:C	trans_eQTL	3:56849749:T:C	2.77971e-54	0.276492	SLC6A4	1	1	trans_eQTL_trans_eQTL	rs1354034	rs1354034
ENSG00000187109.9_3:56849749:T:C	3:56849749:T:C	trans_eQTL	3:56849749:T:C	2.29103e-09	0.108303	NAP1L1	1	ENSG00000128578.5_3:56849749:T:C	3:56849749:T:C	trans_eQTL	3:56849749:T:C	1.12572e-11	0.122945	STRIP2	1	1	trans_eQTL_trans_eQTL	rs1354034	rs1354034
ENSG00000187109.9_3:56849749:T:C	3:56849749:T:C	trans_eQTL	3:56849749:T:C	2.29103e-09	0.108303	NAP1L1	1	ENSG00000249992.1_3:56849749:T:C	3:56849749:T:C	trans_eQTL	3:56849749:T:C	5.71197e-15	0.141255	TMEM158	1	1	trans_eQTL_trans_eQTL	rs1354034	rs1354034
ENSG00000187109.9_3:56849749:T:C	3:56849749:T:C	trans_eQTL	3:56849749:T:C	2.29103e-09	0.108303	NAP1L1	1	ENSG00000089486.12_3:56849749:T:C	3:56849749:T:C	trans_eQTL	3:56849749:T:C	4.5122e-10	0.112976	CDIP1	1	1	trans_eQTL_trans_eQTL	rs1354034	rs1354034
ENSG00000187109.9_3:56849749:T:C	3:56849749:T:C	trans_eQTL	3:56849749:T:C	2.29103e-09	0.108303	NAP1L1	1	ENSG00000185614.4_3:56849749:T:C	3:56849749:T:C	trans_eQTL	3:56849749:T:C	9.11163e-12	0.123492	FAM212A	1	1	trans_eQTL_trans_eQTL	rs1354034	rs1354034
ENSG00000187109.9_3:56849749:T:C	3:56849749:T:C	trans_eQTL	3:56849749:T:C	2.29103e-09	0.108303	NAP1L1	1	ENSG00000223855.1_3:56849749:T:C	3:56849749:T:C	trans_eQTL	3:56849749:T:C	3.75053e-15	0.142201	AC147651.3	1	1	trans_eQTL_trans_eQTL	rs1354034	rs1354034
ENSG00000187109.9_3:56849749:T:C	3:56849749:T:C	trans_eQTL	3:56849749:T:C	2.29103e-09	0.108303	NAP1L1	1	ENSG00000152952.7_3:56849749:T:C	3:56849749:T:C	trans_eQTL	3:56849749:T:C	1.74696e-48	0.261341	PLOD2	1	1	trans_eQTL_trans_eQTL	rs1354034	rs1354034
ENSG00000187109.9_3:56849749:T:C	3:56849749:T:C	trans_eQTL	3:56849749:T:C	2.29103e-09	0.108303	NAP1L1	1	ENSG00000108387.10_3:56849749:T:C	3:56849749:T:C	trans_eQTL	3:56849749:T:C	5.50127e-24	0.182062	SEPT4	1	1	trans_eQTL_trans_eQTL	rs1354034	rs1354034
ENSG00000187109.9_3:56849749:T:C	3:56849749:T:C	trans_eQTL	3:56849749:T:C	2.29103e-09	0.108303	NAP1L1	1	ENSG00000110799.9_3:56849749:T:C	3:56849749:T:C	trans_eQTL	3:56849749:T:C	1.56165e-34	0.220044	VWF	1	1	trans_eQTL_trans_eQTL	rs1354034	rs1354034
ENSG00000187109.9_3:56849749:T:C	3:56849749:T:C	trans_eQTL	3:56849749:T:C	2.29103e-09	0.108303	NAP1L1	1	ENSG00000108039.13_3:56849749:T:C	3:56849749:T:C	trans_eQTL	3:56849749:T:C	2.1365e-18	0.158048	XPNPEP1	1	1	trans_eQTL_trans_eQTL	rs1354034	rs1354034
ENSG00000187109.9_3:56849749:T:C	3:56849749:T:C	trans_eQTL	3:56849749:T:C	2.29103e-09	0.108303	NAP1L1	1	ENSG00000185245.6_3:56849749:T:C	3:56849749:T:C	trans_eQTL	3:56849749:T:C	6.20494e-71	0.315392	GP1BA	1	1	trans_eQTL_trans_eQTL	rs1354034	rs1354034
ENSG00000187109.9_3:56849749:T:C	3:56849749:T:C	trans_eQTL	3:56849749:T:C	2.29103e-09	0.108303	NAP1L1	1	ENSG00000184178.11_3:56849749:T:C	3:56849749:T:C	trans_eQTL	3:56849749:T:C	3.74701e-23	0.178695	SCFD2	1	1	trans_eQTL_trans_eQTL	rs1354034	rs1354034
ENSG00000187109.9_3:56849749:T:C	3:56849749:T:C	trans_eQTL	3:56849749:T:C	2.29103e-09	0.108303	NAP1L1	1	ENSG00000166831.4_3:56849749:T:C	3:56849749:T:C	trans_eQTL	3:56849749:T:C	1.97717e-32	0.213051	RBPMS2	1	1	trans_eQTL_trans_eQTL	rs1354034	rs1354034
ENSG00000187109.9_3:56849749:T:C	3:56849749:T:C	trans_eQTL	3:56849749:T:C	2.29103e-09	0.108303	NAP1L1	1	ENSG00000150630.2_3:56849749:T:C	3:56849749:T:C	trans_eQTL	3:56849749:T:C	1.57906e-12	0.127937	VEGFC	1	1	trans_eQTL_trans_eQTL	rs1354034	rs1354034
ENSG00000187109.9_3:56849749:T:C	3:56849749:T:C	trans_eQTL	3:56849749:T:C	2.29103e-09	0.108303	NAP1L1	1	ENSG00000177119.11_3:56849749:T:C	3:56849749:T:C	trans_eQTL	3:56849749:T:C	4.70312e-24	0.182334	ANO6	1	1	trans_eQTL_trans_eQTL	rs1354034	rs1354034
ENSG00000187109.9_3:56849749:T:C	3:56849749:T:C	trans_eQTL	3:56849749:T:C	2.29103e-09	0.108303	NAP1L1	1	ENSG00000127824.9_3:56849749:T:C	3:56849749:T:C	trans_eQTL	3:56849749:T:C	3.11667e-11	0.120276	TUBA4A	1	1	trans_eQTL_trans_eQTL	rs1354034	rs1354034
ENSG00000187109.9_3:56849749:T:C	3:56849749:T:C	trans_eQTL	3:56849749:T:C	2.29103e-09	0.108303	NAP1L1	1	ENSG00000197846.3_3:56849749:T:C	3:56849749:T:C	trans_eQTL	3:56849749:T:C	7.06468e-12	-0.124147	HIST1H2BF	1	1	trans_eQTL_trans_eQTL	rs1354034	rs1354034
ENSG00000187109.9_3:56849749:T:C	3:56849749:T:C	trans_eQTL	3:56849749:T:C	2.29103e-09	0.108303	NAP1L1	1	ENSG00000148484.13_3:56849749:T:C	3:56849749:T:C	trans_eQTL	3:56849749:T:C	2.68438e-16	0.147992	RSU1	1	1	trans_eQTL_trans_eQTL	rs1354034	rs1354034
ENSG00000187109.9_3:56849749:T:C	3:56849749:T:C	trans_eQTL	3:56849749:T:C	2.29103e-09	0.108303	NAP1L1	1	ENSG00000267748.2_3:56849749:T:C	3:56849749:T:C	trans_eQTL	3:56849749:T:C	1.10485e-15	0.144915	CTB-102L5.4	1	1	trans_eQTL_trans_eQTL	rs1354034	rs1354034
ENSG00000187109.9_3:56849749:T:C	3:56849749:T:C	trans_eQTL	3:56849749:T:C	2.29103e-09	0.108303	NAP1L1	1	ENSG00000163735.6_3:56849749:T:C	3:56849749:T:C	trans_eQTL	3:56849749:T:C	3.29494e-19	0.161766	CXCL5	1	1	trans_eQTL_trans_eQTL	rs1354034	rs1354034
ENSG00000187109.9_3:56849749:T:C	3:56849749:T:C	trans_eQTL	3:56849749:T:C	2.29103e-09	0.108303	NAP1L1	1	ENSG00000120903.6_3:56849749:T:C	3:56849749:T:C	trans_eQTL	3:56849749:T:C	4.57608e-15	0.141755	CHRNA2	1	1	trans_eQTL_trans_eQTL	rs1354034	rs1354034
ENSG00000187109.9_3:56849749:T:C	3:56849749:T:C	trans_eQTL	3:56849749:T:C	2.29103e-09	0.108303	NAP1L1	1	ENSG00000086232.8_3:56849749:T:C	3:56849749:T:C	trans_eQTL	3:56849749:T:C	5.27017e-12	0.124898	EIF2AK1	1	1	trans_eQTL_trans_eQTL	rs1354034	rs1354034
ENSG00000187109.9_3:56849749:T:C	3:56849749:T:C	trans_eQTL	3:56849749:T:C	2.29103e-09	0.108303	NAP1L1	1	ENSG00000061676.10_3:56849749:T:C	3:56849749:T:C	trans_eQTL	3:56849749:T:C	3.22134e-25	0.186925	NCKAP1	1	1	trans_eQTL_trans_eQTL	rs1354034	rs1354034
ENSG00000187109.9_3:56849749:T:C	3:56849749:T:C	trans_eQTL	3:56849749:T:C	2.29103e-09	0.108303	NAP1L1	1	ENSG00000197461.9_3:56849749:T:C	3:56849749:T:C	trans_eQTL	3:56849749:T:C	3.08219e-10	0.114045	PDGFA	1	1	trans_eQTL_trans_eQTL	rs1354034	rs1354034
ENSG00000187109.9_3:56849749:T:C	3:56849749:T:C	trans_eQTL	3:56849749:T:C	2.29103e-09	0.108303	NAP1L1	1	ENSG00000064601.12_3:56849749:T:C	3:56849749:T:C	trans_eQTL	3:56849749:T:C	4.53137e-17	0.151773	CTSA	1	1	trans_eQTL_trans_eQTL	rs1354034	rs1354034
ENSG00000187109.9_3:56849749:T:C	3:56849749:T:C	trans_eQTL	3:56849749:T:C	2.29103e-09	0.108303	NAP1L1	1	ENSG00000156928.4_3:56849749:T:C	3:56849749:T:C	trans_eQTL	3:56849749:T:C	2.37392e-09	0.108198	MALSU1	1	1	trans_eQTL_trans_eQTL	rs1354034	rs1354034
ENSG00000187109.9_3:56849749:T:C	3:56849749:T:C	trans_eQTL	3:56849749:T:C	2.29103e-09	0.108303	NAP1L1	1	ENSG00000154146.8_3:56849749:T:C	3:56849749:T:C	trans_eQTL	3:56849749:T:C	6.37533e-86	0.521518	NRGN	1	1	trans_eQTL_trans_eQTL	rs1354034	rs1354034
ENSG00000187109.9_3:56849749:T:C	3:56849749:T:C	trans_eQTL	3:56849749:T:C	2.29103e-09	0.108303	NAP1L1	1	ENSG00000035403.12_3:56849749:T:C	3:56849749:T:C	trans_eQTL	3:56849749:T:C	1.809e-27	0.195479	VCL	1	1	trans_eQTL_trans_eQTL	rs1354034	rs1354034
ENSG00000187109.9_3:56849749:T:C	3:56849749:T:C	trans_eQTL	3:56849749:T:C	2.29103e-09	0.108303	NAP1L1	1	ENSG00000196331.5_3:56849749:T:C	3:56849749:T:C	trans_eQTL	3:56849749:T:C	6.17877e-21	-0.169394	HIST1H2BO	1	1	trans_eQTL_trans_eQTL	rs1354034	rs1354034
ENSG00000187109.9_3:56849749:T:C	3:56849749:T:C	trans_eQTL	3:56849749:T:C	2.29103e-09	0.108303	NAP1L1	1	ENSG00000134871.13_3:56849749:T:C	3:56849749:T:C	trans_eQTL	3:56849749:T:C	8.46087e-20	0.164415	COL4A2	1	1	trans_eQTL_trans_eQTL	rs1354034	rs1354034
ENSG00000187109.9_3:56849749:T:C	3:56849749:T:C	trans_eQTL	3:56849749:T:C	2.29103e-09	0.108303	NAP1L1	1	ENSG00000121766.10_3:56849749:T:C	3:56849749:T:C	trans_eQTL	3:56849749:T:C	8.46895e-12	0.123681	ZCCHC17	1	1	trans_eQTL_trans_eQTL	rs1354034	rs1354034
ENSG00000187109.9_3:56849749:T:C	3:56849749:T:C	trans_eQTL	3:56849749:T:C	2.29103e-09	0.108303	NAP1L1	1	ENSG00000267243.1_3:56849749:T:C	3:56849749:T:C	trans_eQTL	3:56849749:T:C	3.95091e-20	0.16588	AC005307.3	1	1	trans_eQTL_trans_eQTL	rs1354034	rs1354034
ENSG00000187109.9_3:56849749:T:C	3:56849749:T:C	trans_eQTL	3:56849749:T:C	2.29103e-09	0.108303	NAP1L1	1	ENSG00000003436.10_3:56849749:T:C	3:56849749:T:C	trans_eQTL	3:56849749:T:C	6.01168e-09	0.105432	TFPI	1	1	trans_eQTL_trans_eQTL	rs1354034	rs1354034
ENSG00000187109.9_3:56849749:T:C	3:56849749:T:C	trans_eQTL	3:56849749:T:C	2.29103e-09	0.108303	NAP1L1	1	ENSG00000140479.12_3:56849749:T:C	3:56849749:T:C	trans_eQTL	3:56849749:T:C	9.50314e-104	0.562774	PCSK6	1	1	trans_eQTL_trans_eQTL	rs1354034	rs1354034
ENSG00000187109.9_3:56849749:T:C	3:56849749:T:C	trans_eQTL	3:56849749:T:C	2.29103e-09	0.108303	NAP1L1	1	ENSG00000004866.14_3:56849749:T:C	3:56849749:T:C	trans_eQTL	3:56849749:T:C	5.0835e-20	0.165396	ST7	1	1	trans_eQTL_trans_eQTL	rs1354034	rs1354034
ENSG00000187109.9_3:56849749:T:C	3:56849749:T:C	trans_eQTL	3:56849749:T:C	2.29103e-09	0.108303	NAP1L1	1	ENSG00000146376.6_3:56849749:T:C	3:56849749:T:C	trans_eQTL	3:56849749:T:C	6.2491e-28	0.197184	ARHGAP18	1	1	trans_eQTL_trans_eQTL	rs1354034	rs1354034
ENSG00000187109.9_3:56849749:T:C	3:56849749:T:C	trans_eQTL	3:56849749:T:C	2.29103e-09	0.108303	NAP1L1	1	ENSG00000105711.6_3:56849749:T:C	3:56849749:T:C	trans_eQTL	3:56849749:T:C	1.12455e-26	0.192509	SCN1B	1	1	trans_eQTL_trans_eQTL	rs1354034	rs1354034
ENSG00000187109.9_3:56849749:T:C	3:56849749:T:C	trans_eQTL	3:56849749:T:C	2.29103e-09	0.108303	NAP1L1	1	ENSG00000106976.14_3:56849749:T:C	3:56849749:T:C	trans_eQTL	3:56849749:T:C	3.19569e-30	0.205428	DNM1	1	1	trans_eQTL_trans_eQTL	rs1354034	rs1354034
ENSG00000187109.9_3:56849749:T:C	3:56849749:T:C	trans_eQTL	3:56849749:T:C	2.29103e-09	0.108303	NAP1L1	1	ENSG00000103184.7_3:56849749:T:C	3:56849749:T:C	trans_eQTL	3:56849749:T:C	3.84375e-58	0.286066	SEC14L5	1	1	trans_eQTL_trans_eQTL	rs1354034	rs1354034
ENSG00000187109.9_3:56849749:T:C	3:56849749:T:C	trans_eQTL	3:56849749:T:C	2.29103e-09	0.108303	NAP1L1	1	ENSG00000120885.15_3:56849749:T:C	3:56849749:T:C	trans_eQTL	3:56849749:T:C	3.14513e-63	0.443082	CLU	1	1	trans_eQTL_trans_eQTL	rs1354034	rs1354034
ENSG00000187109.9_3:56849749:T:C	3:56849749:T:C	trans_eQTL	3:56849749:T:C	2.29103e-09	0.108303	NAP1L1	1	ENSG00000047648.17_3:56849749:T:C	3:56849749:T:C	trans_eQTL	3:56849749:T:C	4.8068e-45	0.25186	ARHGAP6	1	1	trans_eQTL_trans_eQTL	rs1354034	rs1354034
ENSG00000187109.9_3:56849749:T:C	3:56849749:T:C	trans_eQTL	3:56849749:T:C	2.29103e-09	0.108303	NAP1L1	1	ENSG00000259869.1_3:56849749:T:C	3:56849749:T:C	trans_eQTL	3:56849749:T:C	5.96069e-19	0.160596	AL022344.7	1	1	trans_eQTL_trans_eQTL	rs1354034	rs1354034
ENSG00000187109.9_3:56849749:T:C	3:56849749:T:C	trans_eQTL	3:56849749:T:C	2.29103e-09	0.108303	NAP1L1	1	ENSG00000205639.5_3:56849749:T:C	3:56849749:T:C	trans_eQTL	3:56849749:T:C	7.21216e-43	0.245648	MFSD2B	1	1	trans_eQTL_trans_eQTL	rs1354034	rs1354034
ENSG00000187109.9_3:56849749:T:C	3:56849749:T:C	trans_eQTL	3:56849749:T:C	2.29103e-09	0.108303	NAP1L1	1	ENSG00000138798.7_3:56849749:T:C	3:56849749:T:C	trans_eQTL	3:56849749:T:C	2.58561e-51	0.268857	EGF	1	1	trans_eQTL_trans_eQTL	rs1354034	rs1354034
ENSG00000187109.9_3:56849749:T:C	3:56849749:T:C	trans_eQTL	3:56849749:T:C	2.29103e-09	0.108303	NAP1L1	1	ENSG00000103942.8_3:56849749:T:C	3:56849749:T:C	trans_eQTL	3:56849749:T:C	1.28996e-30	0.20681	HOMER2	1	1	trans_eQTL_trans_eQTL	rs1354034	rs1354034
ENSG00000187109.9_3:56849749:T:C	3:56849749:T:C	trans_eQTL	3:56849749:T:C	2.29103e-09	0.108303	NAP1L1	1	ENSG00000174233.7_3:56849749:T:C	3:56849749:T:C	trans_eQTL	3:56849749:T:C	9.21466e-59	0.28757	ADCY6	1	1	trans_eQTL_trans_eQTL	rs1354034	rs1354034
ENSG00000187109.9_3:56849749:T:C	3:56849749:T:C	trans_eQTL	3:56849749:T:C	2.29103e-09	0.108303	NAP1L1	1	ENSG00000259753.1_3:56849749:T:C	3:56849749:T:C	trans_eQTL	3:56849749:T:C	6.22029e-89	0.51879	ITGB3	1	1	trans_eQTL_trans_eQTL	rs1354034	rs1354034
ENSG00000187109.9_3:56849749:T:C	3:56849749:T:C	trans_eQTL	3:56849749:T:C	2.29103e-09	0.108303	NAP1L1	1	ENSG00000124491.11_3:56849749:T:C	3:56849749:T:C	trans_eQTL	3:56849749:T:C	4.77205e-55	0.278421	F13A1	1	1	trans_eQTL_trans_eQTL	rs1354034	rs1354034
ENSG00000187109.9_3:56849749:T:C	3:56849749:T:C	trans_eQTL	3:56849749:T:C	2.29103e-09	0.108303	NAP1L1	1	ENSG00000182732.12_3:56849749:T:C	3:56849749:T:C	trans_eQTL	3:56849749:T:C	4.67189e-24	0.182346	RGS6	1	1	trans_eQTL_trans_eQTL	rs1354034	rs1354034
ENSG00000187109.9_3:56849749:T:C	3:56849749:T:C	trans_eQTL	3:56849749:T:C	2.29103e-09	0.108303	NAP1L1	1	ENSG00000173626.5_3:56849749:T:C	3:56849749:T:C	trans_eQTL	3:56849749:T:C	9.60371e-13	0.129171	TRAPPC3L	1	1	trans_eQTL_trans_eQTL	rs1354034	rs1354034
ENSG00000187109.9_3:56849749:T:C	3:56849749:T:C	trans_eQTL	3:56849749:T:C	2.29103e-09	0.108303	NAP1L1	1	ENSG00000047617.10_3:56849749:T:C	3:56849749:T:C	trans_eQTL	3:56849749:T:C	1.32069e-09	0.109909	ANO2	1	1	trans_eQTL_trans_eQTL	rs1354034	rs1354034
ENSG00000187109.9_3:56849749:T:C	3:56849749:T:C	trans_eQTL	3:56849749:T:C	2.29103e-09	0.108303	NAP1L1	1	ENSG00000114541.10_3:56849749:T:C	3:56849749:T:C	trans_eQTL	3:56849749:T:C	4.49102e-10	0.112989	FRMD4B	1	1	trans_eQTL_trans_eQTL	rs1354034	rs1354034
ENSG00000187109.9_3:56849749:T:C	3:56849749:T:C	trans_eQTL	3:56849749:T:C	2.29103e-09	0.108303	NAP1L1	1	ENSG00000175984.10_3:56849749:T:C	3:56849749:T:C	trans_eQTL	3:56849749:T:C	6.83366e-45	0.25143	DENND2C	1	1	trans_eQTL_trans_eQTL	rs1354034	rs1354034
ENSG00000187109.9_3:56849749:T:C	3:56849749:T:C	trans_eQTL	3:56849749:T:C	2.29103e-09	0.108303	NAP1L1	1	ENSG00000100678.14_3:56849749:T:C	3:56849749:T:C	trans_eQTL	3:56849749:T:C	1.67871e-13	0.133407	SLC8A3	1	1	trans_eQTL_trans_eQTL	rs1354034	rs1354034
ENSG00000187109.9_3:56849749:T:C	3:56849749:T:C	trans_eQTL	3:56849749:T:C	2.29103e-09	0.108303	NAP1L1	1	ENSG00000084693.11_3:56849749:T:C	3:56849749:T:C	trans_eQTL	3:56849749:T:C	1.73204e-13	0.133332	AGBL5	1	1	trans_eQTL_trans_eQTL	rs1354034	rs1354034
ENSG00000187109.9_3:56849749:T:C	3:56849749:T:C	trans_eQTL	3:56849749:T:C	2.29103e-09	0.108303	NAP1L1	1	ENSG00000146416.12_3:56849749:T:C	3:56849749:T:C	trans_eQTL	3:56849749:T:C	7.56073e-14	0.1353	AIG1	1	1	trans_eQTL_trans_eQTL	rs1354034	rs1354034
ENSG00000187109.9_3:56849749:T:C	3:56849749:T:C	trans_eQTL	3:56849749:T:C	2.29103e-09	0.108303	NAP1L1	1	ENSG00000127533.3_3:56849749:T:C	3:56849749:T:C	trans_eQTL	3:56849749:T:C	4.06978e-31	0.208553	F2RL3	1	1	trans_eQTL_trans_eQTL	rs1354034	rs1354034
ENSG00000187109.9_3:56849749:T:C	3:56849749:T:C	trans_eQTL	3:56849749:T:C	2.29103e-09	0.108303	NAP1L1	1	ENSG00000160190.9_3:56849749:T:C	3:56849749:T:C	trans_eQTL	3:56849749:T:C	1.22902e-16	0.149665	SLC37A1	1	1	trans_eQTL_trans_eQTL	rs1354034	rs1354034
ENSG00000187109.9_3:56849749:T:C	3:56849749:T:C	trans_eQTL	3:56849749:T:C	2.29103e-09	0.108303	NAP1L1	1	ENSG00000163430.5_3:56849749:T:C	3:56849749:T:C	trans_eQTL	3:56849749:T:C	1.97902e-48	0.261195	FSTL1	1	1	trans_eQTL_trans_eQTL	rs1354034	rs1354034
ENSG00000187109.9_3:56849749:T:C	3:56849749:T:C	trans_eQTL	3:56849749:T:C	2.29103e-09	0.108303	NAP1L1	1	ENSG00000205309.9_3:56849749:T:C	3:56849749:T:C	trans_eQTL	3:56849749:T:C	6.46929e-24	0.18178	NT5M	1	1	trans_eQTL_trans_eQTL	rs1354034	rs1354034
ENSG00000187109.9_3:56849749:T:C	3:56849749:T:C	trans_eQTL	3:56849749:T:C	2.29103e-09	0.108303	NAP1L1	1	ENSG00000184343.6_3:56849749:T:C	3:56849749:T:C	trans_eQTL	3:56849749:T:C	8.6595e-09	0.104327	SRPK3	1	1	trans_eQTL_trans_eQTL	rs1354034	rs1354034
ENSG00000187109.9_3:56849749:T:C	3:56849749:T:C	trans_eQTL	3:56849749:T:C	2.29103e-09	0.108303	NAP1L1	1	ENSG00000140374.11_3:56849749:T:C	3:56849749:T:C	trans_eQTL	3:56849749:T:C	9.28362e-11	0.117349	ETFA	1	1	trans_eQTL_trans_eQTL	rs1354034	rs1354034
ENSG00000187109.9_3:56849749:T:C	3:56849749:T:C	trans_eQTL	3:56849749:T:C	2.29103e-09	0.108303	NAP1L1	1	ENSG00000161911.7_3:56849749:T:C	3:56849749:T:C	trans_eQTL	3:56849749:T:C	1.03876e-66	0.454942	TREML1	1	1	trans_eQTL_trans_eQTL	rs1354034	rs1354034
ENSG00000187109.9_3:56849749:T:C	3:56849749:T:C	trans_eQTL	3:56849749:T:C	2.29103e-09	0.108303	NAP1L1	1	ENSG00000205542.6_3:56849749:T:C	3:56849749:T:C	trans_eQTL	3:56849749:T:C	6.66666e-11	0.118244	TMSB4X	1	1	trans_eQTL_trans_eQTL	rs1354034	rs1354034
ENSG00000187109.9_3:56849749:T:C	3:56849749:T:C	trans_eQTL	3:56849749:T:C	2.29103e-09	0.108303	NAP1L1	1	ENSG00000173210.15_3:56849749:T:C	3:56849749:T:C	trans_eQTL	3:56849749:T:C	3.14104e-112	0.589625	ABLIM3	1	1	trans_eQTL_trans_eQTL	rs1354034	rs1354034
ENSG00000187109.9_3:56849749:T:C	3:56849749:T:C	trans_eQTL	3:56849749:T:C	2.29103e-09	0.108303	NAP1L1	1	ENSG00000107438.4_3:56849749:T:C	3:56849749:T:C	trans_eQTL	3:56849749:T:C	6.51469e-34	0.218006	PDLIM1	1	1	trans_eQTL_trans_eQTL	rs1354034	rs1354034
ENSG00000187109.9_3:56849749:T:C	3:56849749:T:C	trans_eQTL	3:56849749:T:C	2.29103e-09	0.108303	NAP1L1	1	ENSG00000087095.8_3:56849749:T:C	3:56849749:T:C	trans_eQTL	3:56849749:T:C	4.67922e-09	0.106185	NLK	1	1	trans_eQTL_trans_eQTL	rs1354034	rs1354034
ENSG00000187109.9_3:56849749:T:C	3:56849749:T:C	trans_eQTL	3:56849749:T:C	2.29103e-09	0.108303	NAP1L1	1	ENSG00000101162.3_3:56849749:T:C	3:56849749:T:C	trans_eQTL	3:56849749:T:C	1.58339e-16	0.149124	TUBB1	1	1	trans_eQTL_trans_eQTL	rs1354034	rs1354034
ENSG00000187109.9_3:56849749:T:C	3:56849749:T:C	trans_eQTL	3:56849749:T:C	2.29103e-09	0.108303	NAP1L1	1	ENSG00000138722.5_3:56849749:T:C	3:56849749:T:C	trans_eQTL	3:56849749:T:C	8.61592e-120	0.596427	MMRN1	1	1	trans_eQTL_trans_eQTL	rs1354034	rs1354034
ENSG00000187109.9_3:56849749:T:C	3:56849749:T:C	trans_eQTL	3:56849749:T:C	2.29103e-09	0.108303	NAP1L1	1	ENSG00000169247.7_3:56849749:T:C	3:56849749:T:C	trans_eQTL	3:56849749:T:C	4.96057e-20	0.165443	SH3TC2	1	1	trans_eQTL_trans_eQTL	rs1354034	rs1354034
ENSG00000187109.9_3:56849749:T:C	3:56849749:T:C	trans_eQTL	3:56849749:T:C	2.29103e-09	0.108303	NAP1L1	1	ENSG00000147862.10_3:56849749:T:C	3:56849749:T:C	trans_eQTL	3:56849749:T:C	2.32636e-25	0.187475	NFIB	1	1	trans_eQTL_trans_eQTL	rs1354034	rs1354034
ENSG00000187109.9_3:56849749:T:C	3:56849749:T:C	trans_eQTL	3:56849749:T:C	2.29103e-09	0.108303	NAP1L1	1	ENSG00000081377.12_3:56849749:T:C	3:56849749:T:C	trans_eQTL	3:56849749:T:C	4.26432e-54	0.276021	CDC14B	1	1	trans_eQTL_trans_eQTL	rs1354034	rs1354034
ENSG00000187109.9_3:56849749:T:C	3:56849749:T:C	trans_eQTL	3:56849749:T:C	2.29103e-09	0.108303	NAP1L1	1	ENSG00000013016.10_3:56849749:T:C	3:56849749:T:C	trans_eQTL	3:56849749:T:C	2.71492e-54	0.276518	EHD3	1	1	trans_eQTL_trans_eQTL	rs1354034	rs1354034
ENSG00000187109.9_3:56849749:T:C	3:56849749:T:C	trans_eQTL	3:56849749:T:C	2.29103e-09	0.108303	NAP1L1	1	ENSG00000160014.12_3:56849749:T:C	3:56849749:T:C	trans_eQTL	3:56849749:T:C	7.20895e-22	0.173371	CALM3	1	1	trans_eQTL_trans_eQTL	rs1354034	rs1354034
ENSG00000187109.9_3:56849749:T:C	3:56849749:T:C	trans_eQTL	3:56849749:T:C	2.29103e-09	0.108303	NAP1L1	1	ENSG00000125257.9_3:56849749:T:C	3:56849749:T:C	trans_eQTL	3:56849749:T:C	8.59418e-27	0.192949	ABCC4	1	1	trans_eQTL_trans_eQTL	rs1354034	rs1354034
ENSG00000187109.9_3:56849749:T:C	3:56849749:T:C	trans_eQTL	3:56849749:T:C	2.29103e-09	0.108303	NAP1L1	1	ENSG00000163736.3_3:56849749:T:C	3:56849749:T:C	trans_eQTL	3:56849749:T:C	1.89425e-126	0.617215	PPBP	1	1	trans_eQTL_trans_eQTL	rs1354034	rs1354034
ENSG00000187109.9_3:56849749:T:C	3:56849749:T:C	trans_eQTL	3:56849749:T:C	2.29103e-09	0.108303	NAP1L1	1	ENSG00000099785.6_3:56849749:T:C	3:56849749:T:C	trans_eQTL	3:56849749:T:C	4.24845e-37	0.228261	MARCH2	1	1	trans_eQTL_trans_eQTL	rs1354034	rs1354034
ENSG00000187109.9_3:56849749:T:C	3:56849749:T:C	trans_eQTL	3:56849749:T:C	2.29103e-09	0.108303	NAP1L1	1	ENSG00000120279.6_3:56849749:T:C	3:56849749:T:C	trans_eQTL	3:56849749:T:C	1.00295e-14	0.139979	MYCT1	1	1	trans_eQTL_trans_eQTL	rs1354034	rs1354034
ENSG00000187109.9_3:56849749:T:C	3:56849749:T:C	trans_eQTL	3:56849749:T:C	2.29103e-09	0.108303	NAP1L1	1	ENSG00000164116.12_3:56849749:T:C	3:56849749:T:C	trans_eQTL	3:56849749:T:C	5.52181e-44	0.248855	GUCY1A3	1	1	trans_eQTL_trans_eQTL	rs1354034	rs1354034
ENSG00000187109.9_3:56849749:T:C	3:56849749:T:C	trans_eQTL	3:56849749:T:C	2.29103e-09	0.108303	NAP1L1	1	ENSG00000167641.6_3:56849749:T:C	3:56849749:T:C	trans_eQTL	3:56849749:T:C	4.14134e-17	0.151961	PPP1R14A	1	1	trans_eQTL_trans_eQTL	rs1354034	rs1354034
ENSG00000187109.9_3:56849749:T:C	3:56849749:T:C	trans_eQTL	3:56849749:T:C	2.29103e-09	0.108303	NAP1L1	1	ENSG00000137076.14_3:56849749:T:C	3:56849749:T:C	trans_eQTL	3:56849749:T:C	1.48999e-20	0.167737	TLN1	1	1	trans_eQTL_trans_eQTL	rs1354034	rs1354034
ENSG00000187109.9_3:56849749:T:C	3:56849749:T:C	trans_eQTL	3:56849749:T:C	2.29103e-09	0.108303	NAP1L1	1	ENSG00000006638.7_3:56849749:T:C	3:56849749:T:C	trans_eQTL	3:56849749:T:C	3.06479e-36	0.225549	TBXA2R	1	1	trans_eQTL_trans_eQTL	rs1354034	rs1354034
ENSG00000187109.9_3:56849749:T:C	3:56849749:T:C	trans_eQTL	3:56849749:T:C	2.29103e-09	0.108303	NAP1L1	1	ENSG00000019102.7_3:56849749:T:C	3:56849749:T:C	trans_eQTL	3:56849749:T:C	3.37613e-73	0.476126	VSIG2	1	1	trans_eQTL_trans_eQTL	rs1354034	rs1354034
ENSG00000187109.9_3:56849749:T:C	3:56849749:T:C	trans_eQTL	3:56849749:T:C	2.29103e-09	0.108303	NAP1L1	1	ENSG00000163359.11_3:56849749:T:C	3:56849749:T:C	trans_eQTL	3:56849749:T:C	1.74643e-38	0.232569	COL6A3	1	1	trans_eQTL_trans_eQTL	rs1354034	rs1354034
ENSG00000187109.9_3:56849749:T:C	3:56849749:T:C	trans_eQTL	3:56849749:T:C	2.29103e-09	0.108303	NAP1L1	1	ENSG00000250641.1_3:56849749:T:C	3:56849749:T:C	trans_eQTL	3:56849749:T:C	2.55401e-104	0.564049	MEGT1	1	1	trans_eQTL_trans_eQTL	rs1354034	rs1354034
ENSG00000187109.9_3:56849749:T:C	3:56849749:T:C	trans_eQTL	3:56849749:T:C	2.29103e-09	0.108303	NAP1L1	1	ENSG00000167642.8_3:56849749:T:C	3:56849749:T:C	trans_eQTL	3:56849749:T:C	2.80985e-09	0.107701	SPINT2	1	1	trans_eQTL_trans_eQTL	rs1354034	rs1354034
ENSG00000187109.9_3:56849749:T:C	3:56849749:T:C	trans_eQTL	3:56849749:T:C	2.29103e-09	0.108303	NAP1L1	1	ENSG00000005249.8_3:56849749:T:C	3:56849749:T:C	trans_eQTL	3:56849749:T:C	3.45671e-72	0.318094	PRKAR2B	1	1	trans_eQTL_trans_eQTL	rs1354034	rs1354034
ENSG00000187109.9_3:56849749:T:C	3:56849749:T:C	trans_eQTL	3:56849749:T:C	2.29103e-09	0.108303	NAP1L1	1	ENSG00000182795.12_3:56849749:T:C	3:56849749:T:C	trans_eQTL	3:56849749:T:C	1.37715e-11	0.122421	C1orf116	1	1	trans_eQTL_trans_eQTL	rs1354034	rs1354034
ENSG00000187109.9_3:56849749:T:C	3:56849749:T:C	trans_eQTL	3:56849749:T:C	2.29103e-09	0.108303	NAP1L1	1	ENSG00000204310.6_3:56849749:T:C	3:56849749:T:C	trans_eQTL	3:56849749:T:C	1.74454e-37	0.229472	AGPAT1	1	1	trans_eQTL_trans_eQTL	rs1354034	rs1354034
ENSG00000187109.9_3:56849749:T:C	3:56849749:T:C	trans_eQTL	3:56849749:T:C	2.29103e-09	0.108303	NAP1L1	1	ENSG00000134548.5_3:56849749:T:C	3:56849749:T:C	trans_eQTL	3:56849749:T:C	2.48533e-45	0.252665	C12orf39	1	1	trans_eQTL_trans_eQTL	rs1354034	rs1354034
ENSG00000187109.9_3:56849749:T:C	3:56849749:T:C	trans_eQTL	3:56849749:T:C	2.29103e-09	0.108303	NAP1L1	1	ENSG00000138735.11_3:56849749:T:C	3:56849749:T:C	trans_eQTL	3:56849749:T:C	9.35014e-23	0.177066	PDE5A	1	1	trans_eQTL_trans_eQTL	rs1354034	rs1354034
ENSG00000187109.9_3:56849749:T:C	3:56849749:T:C	trans_eQTL	3:56849749:T:C	2.29103e-09	0.108303	NAP1L1	1	ENSG00000082781.7_3:56849749:T:C	3:56849749:T:C	trans_eQTL	3:56849749:T:C	2.88981e-58	0.286367	ITGB5	1	1	trans_eQTL_trans_eQTL	rs1354034	rs1354034
ENSG00000187109.9_3:56849749:T:C	3:56849749:T:C	trans_eQTL	3:56849749:T:C	2.29103e-09	0.108303	NAP1L1	1	ENSG00000187800.9_3:56849749:T:C	3:56849749:T:C	trans_eQTL	3:56849749:T:C	2.86024e-68	0.309558	PEAR1	1	1	trans_eQTL_trans_eQTL	rs1354034	rs1354034
ENSG00000187109.9_3:56849749:T:C	3:56849749:T:C	trans_eQTL	3:56849749:T:C	2.29103e-09	0.108303	NAP1L1	1	ENSG00000105507.2_3:56849749:T:C	3:56849749:T:C	trans_eQTL	3:56849749:T:C	9.09977e-26	0.18905	CABP5	1	1	trans_eQTL_trans_eQTL	rs1354034	rs1354034
ENSG00000187109.9_3:56849749:T:C	3:56849749:T:C	trans_eQTL	3:56849749:T:C	2.29103e-09	0.108303	NAP1L1	1	ENSG00000176783.10_3:56849749:T:C	3:56849749:T:C	trans_eQTL	3:56849749:T:C	1.69657e-15	0.143968	RUFY1	1	1	trans_eQTL_trans_eQTL	rs1354034	rs1354034
ENSG00000187109.9_3:56849749:T:C	3:56849749:T:C	trans_eQTL	3:56849749:T:C	2.29103e-09	0.108303	NAP1L1	1	ENSG00000127920.5_3:56849749:T:C	3:56849749:T:C	trans_eQTL	3:56849749:T:C	1.26121e-62	0.296739	GNG11	1	1	trans_eQTL_trans_eQTL	rs1354034	rs1354034
ENSG00000187109.9_3:56849749:T:C	3:56849749:T:C	trans_eQTL	3:56849749:T:C	2.29103e-09	0.108303	NAP1L1	1	ENSG00000115170.9_3:56849749:T:C	3:56849749:T:C	trans_eQTL	3:56849749:T:C	3.09916e-10	0.11403	ACVR1	1	1	trans_eQTL_trans_eQTL	rs1354034	rs1354034
ENSG00000187109.9_3:56849749:T:C	3:56849749:T:C	trans_eQTL	3:56849749:T:C	2.29103e-09	0.108303	NAP1L1	1	ENSG00000101856.8_3:56865776:A:G	3:56849749:T:C	trans_eQTL	3:56849749:T:C	4.30626e-09	0.253763	PGRMC1	2	1	trans_eQTL_trans_eQTL	rs1354034	rs1354034
ENSG00000187109.9_3:56849749:T:C	3:56849749:T:C	trans_eQTL	3:56849749:T:C	2.29103e-09	0.108303	NAP1L1	1	ENSG00000140022.5_3:56849749:T:C	3:56849749:T:C	trans_eQTL	3:56849749:T:C	2.56756e-11	0.120789	STON2	1	1	trans_eQTL_trans_eQTL	rs1354034	rs1354034
ENSG00000187109.9_3:56849749:T:C	3:56849749:T:C	trans_eQTL	3:56849749:T:C	2.29103e-09	0.108303	NAP1L1	1	ENSG00000074416.9_3:56849749:T:C	3:56849749:T:C	trans_eQTL	3:56849749:T:C	5.04493e-71	0.466395	MGLL	1	1	trans_eQTL_trans_eQTL	rs1354034	rs1354034
ENSG00000187109.9_3:56849749:T:C	3:56849749:T:C	trans_eQTL	3:56849749:T:C	2.29103e-09	0.108303	NAP1L1	1	ENSG00000177324.9_3:56849749:T:C	3:56849749:T:C	trans_eQTL	3:56849749:T:C	6.60182e-24	0.181745	BEND2	1	1	trans_eQTL_trans_eQTL	rs1354034	rs1354034
ENSG00000187109.9_3:56849749:T:C	3:56849749:T:C	trans_eQTL	3:56849749:T:C	2.29103e-09	0.108303	NAP1L1	1	ENSG00000117155.12_3:56849749:T:C	3:56849749:T:C	trans_eQTL	3:56849749:T:C	8.94289e-21	0.1687	SSX2IP	1	1	trans_eQTL_trans_eQTL	rs1354034	rs1354034
ENSG00000187109.9_3:56849749:T:C	3:56849749:T:C	trans_eQTL	3:56849749:T:C	2.29103e-09	0.108303	NAP1L1	1	ENSG00000148426.8_3:56849749:T:C	3:56849749:T:C	trans_eQTL	3:56849749:T:C	7.20628e-32	0.21114	PROSER2	1	1	trans_eQTL_trans_eQTL	rs1354034	rs1354034
ENSG00000187109.9_3:56849749:T:C	3:56849749:T:C	trans_eQTL	3:56849749:T:C	2.29103e-09	0.108303	NAP1L1	1	ENSG00000179855.5_3:56849749:T:C	3:56849749:T:C	trans_eQTL	3:56849749:T:C	3.20174e-16	0.220606	GIPC3	1	1	trans_eQTL_trans_eQTL	rs1354034	rs1354034
ENSG00000187109.9_3:56849749:T:C	3:56849749:T:C	trans_eQTL	3:56849749:T:C	2.29103e-09	0.108303	NAP1L1	1	ENSG00000101470.5_3:56849749:T:C	3:56849749:T:C	trans_eQTL	3:56849749:T:C	7.11404e-15	0.140759	TNNC2	1	1	trans_eQTL_trans_eQTL	rs1354034	rs1354034
ENSG00000187109.9_3:56849749:T:C	3:56849749:T:C	trans_eQTL	3:56849749:T:C	2.29103e-09	0.108303	NAP1L1	1	ENSG00000090975.8_3:56849749:T:C	3:56849749:T:C	trans_eQTL	3:56849749:T:C	4.81424e-13	0.130864	PITPNM2	1	1	trans_eQTL_trans_eQTL	rs1354034	rs1354034
ENSG00000187109.9_3:56849749:T:C	3:56849749:T:C	trans_eQTL	3:56849749:T:C	2.29103e-09	0.108303	NAP1L1	1	ENSG00000172889.11_3:56849749:T:C	3:56849749:T:C	trans_eQTL	3:56849749:T:C	1.21899e-10	0.116607	EGFL7	1	1	trans_eQTL_trans_eQTL	rs1354034	rs1354034
ENSG00000187109.9_3:56849749:T:C	3:56849749:T:C	trans_eQTL	3:56849749:T:C	2.29103e-09	0.108303	NAP1L1	1	ENSG00000088826.13_3:56849749:T:C	3:56849749:T:C	trans_eQTL	3:56849749:T:C	3.551e-25	0.186761	SMOX	1	1	trans_eQTL_trans_eQTL	rs1354034	rs1354034
ENSG00000187109.9_3:56849749:T:C	3:56849749:T:C	trans_eQTL	3:56849749:T:C	2.29103e-09	0.108303	NAP1L1	1	ENSG00000255552.3_3:56849749:T:C	3:56849749:T:C	trans_eQTL	3:56849749:T:C	3.82516e-106	0.382536	LY6G6E	1	1	trans_eQTL_trans_eQTL	rs1354034	rs1354034
ENSG00000187109.9_3:56849749:T:C	3:56849749:T:C	trans_eQTL	3:56849749:T:C	2.29103e-09	0.108303	NAP1L1	1	ENSG00000101082.9_3:56849749:T:C	3:56849749:T:C	trans_eQTL	3:56849749:T:C	1.42785e-32	0.213529	SLA2	1	1	trans_eQTL_trans_eQTL	rs1354034	rs1354034
ENSG00000187109.9_3:56849749:T:C	3:56849749:T:C	trans_eQTL	3:56849749:T:C	2.29103e-09	0.108303	NAP1L1	1	ENSG00000137942.12_3:56849749:T:C	3:56849749:T:C	trans_eQTL	3:56849749:T:C	2.76876e-21	0.170892	FNBP1L	1	1	trans_eQTL_trans_eQTL	rs1354034	rs1354034
ENSG00000187109.9_3:56849749:T:C	3:56849749:T:C	trans_eQTL	3:56849749:T:C	2.29103e-09	0.108303	NAP1L1	1	ENSG00000127947.11_3:56849749:T:C	3:56849749:T:C	trans_eQTL	3:56849749:T:C	1.01042e-08	0.103856	PTPN12	1	1	trans_eQTL_trans_eQTL	rs1354034	rs1354034
ENSG00000187109.9_3:56849749:T:C	3:56849749:T:C	trans_eQTL	3:56849749:T:C	2.29103e-09	0.108303	NAP1L1	1	ENSG00000197959.9_3:56849749:T:C	3:56849749:T:C	trans_eQTL	3:56849749:T:C	2.04369e-36	0.226108	DNM3	1	1	trans_eQTL_trans_eQTL	rs1354034	rs1354034
ENSG00000187109.9_3:56849749:T:C	3:56849749:T:C	trans_eQTL	3:56849749:T:C	2.29103e-09	0.108303	NAP1L1	1	ENSG00000197122.7_3:56849749:T:C	3:56849749:T:C	trans_eQTL	3:56849749:T:C	1.49403e-15	0.144249	SRC	1	1	trans_eQTL_trans_eQTL	rs1354034	rs1354034
ENSG00000187109.9_3:56849749:T:C	3:56849749:T:C	trans_eQTL	3:56849749:T:C	2.29103e-09	0.108303	NAP1L1	1	ENSG00000100351.12_3:56849749:T:C	3:56849749:T:C	trans_eQTL	3:56849749:T:C	1.10635e-36	0.226952	GRAP2	1	1	trans_eQTL_trans_eQTL	rs1354034	rs1354034
ENSG00000187109.9_3:56849749:T:C	3:56849749:T:C	trans_eQTL	3:56849749:T:C	2.29103e-09	0.108303	NAP1L1	1	ENSG00000196914.4_3:56849749:T:C	3:56849749:T:C	trans_eQTL	3:56849749:T:C	1.43935e-09	0.109659	ARHGEF12	1	1	trans_eQTL_trans_eQTL	rs1354034	rs1354034
ENSG00000187109.9_3:56849749:T:C	3:56849749:T:C	trans_eQTL	3:56849749:T:C	2.29103e-09	0.108303	NAP1L1	1	ENSG00000138080.9_3:56849749:T:C	3:56849749:T:C	trans_eQTL	3:56849749:T:C	1.68614e-10	0.115717	EMILIN1	1	1	trans_eQTL_trans_eQTL	rs1354034	rs1354034
ENSG00000187109.9_3:56849749:T:C	3:56849749:T:C	trans_eQTL	3:56849749:T:C	2.29103e-09	0.108303	NAP1L1	1	ENSG00000128266.7_3:56849749:T:C	3:56849749:T:C	trans_eQTL	3:56849749:T:C	5.74391e-38	0.230973	GNAZ	1	1	trans_eQTL_trans_eQTL	rs1354034	rs1354034
ENSG00000187109.9_3:56849749:T:C	3:56849749:T:C	trans_eQTL	3:56849749:T:C	2.29103e-09	0.108303	NAP1L1	1	ENSG00000185340.11_3:56849749:T:C	3:56849749:T:C	trans_eQTL	3:56849749:T:C	1.87173e-33	0.216487	GAS2L1	1	1	trans_eQTL_trans_eQTL	rs1354034	rs1354034
ENSG00000187109.9_3:56849749:T:C	3:56849749:T:C	trans_eQTL	3:56849749:T:C	2.29103e-09	0.108303	NAP1L1	1	ENSG00000005961.13_3:56849749:T:C	3:56849749:T:C	trans_eQTL	3:56849749:T:C	1.43283e-97	0.546505	ITGA2B	1	1	trans_eQTL_trans_eQTL	rs1354034	rs1354034
ENSG00000187109.9_3:56849749:T:C	3:56849749:T:C	trans_eQTL	3:56849749:T:C	2.29103e-09	0.108303	NAP1L1	1	ENSG00000168497.4_3:56849749:T:C	3:56849749:T:C	trans_eQTL	3:56849749:T:C	5.8845e-10	0.112225	SDPR	1	1	trans_eQTL_trans_eQTL	rs1354034	rs1354034
ENSG00000187109.9_3:56849749:T:C	3:56849749:T:C	trans_eQTL	3:56849749:T:C	2.29103e-09	0.108303	NAP1L1	1	ENSG00000150594.5_3:56849749:T:C	3:56849749:T:C	trans_eQTL	3:56849749:T:C	4.28431e-44	0.24917	ADRA2A	1	1	trans_eQTL_trans_eQTL	rs1354034	rs1354034
ENSG00000187109.9_3:56849749:T:C	3:56849749:T:C	trans_eQTL	3:56849749:T:C	2.29103e-09	0.108303	NAP1L1	1	ENSG00000156011.12_3:56849749:T:C	3:56849749:T:C	trans_eQTL	3:56849749:T:C	2.42507e-24	0.18348	PSD3	1	1	trans_eQTL_trans_eQTL	rs1354034	rs1354034
ENSG00000187109.9_3:56849749:T:C	3:56849749:T:C	trans_eQTL	3:56849749:T:C	2.29103e-09	0.108303	NAP1L1	1	ENSG00000182093.10_3:56849749:T:C	3:56849749:T:C	trans_eQTL	3:56849749:T:C	6.73914e-19	0.160353	WRB	1	1	trans_eQTL_trans_eQTL	rs1354034	rs1354034
ENSG00000187109.9_3:56849749:T:C	3:56849749:T:C	trans_eQTL	3:56849749:T:C	2.29103e-09	0.108303	NAP1L1	1	ENSG00000178732.4_3:56849749:T:C	3:56849749:T:C	trans_eQTL	3:56849749:T:C	1.64199e-17	0.153887	GP5	1	1	trans_eQTL_trans_eQTL	rs1354034	rs1354034
ENSG00000187109.9_3:56849749:T:C	3:56849749:T:C	trans_eQTL	3:56849749:T:C	2.29103e-09	0.108303	NAP1L1	1	ENSG00000100218.7_3:56849749:T:C	3:56849749:T:C	trans_eQTL	3:56849749:T:C	6.22275e-12	0.124473	RTDR1	1	1	trans_eQTL_trans_eQTL	rs1354034	rs1354034
ENSG00000187109.9_3:56849749:T:C	3:56849749:T:C	trans_eQTL	3:56849749:T:C	2.29103e-09	0.108303	NAP1L1	1	ENSG00000197879.10_3:56849749:T:C	3:56849749:T:C	trans_eQTL	3:56849749:T:C	2.0302e-11	0.121407	MYO1C	1	1	trans_eQTL_trans_eQTL	rs1354034	rs1354034
ENSG00000187109.9_3:56849749:T:C	3:56849749:T:C	trans_eQTL	3:56849749:T:C	2.29103e-09	0.108303	NAP1L1	1	ENSG00000122786.15_3:56849749:T:C	3:56849749:T:C	trans_eQTL	3:56849749:T:C	9.36828e-101	0.558001	CALD1	1	1	trans_eQTL_trans_eQTL	rs1354034	rs1354034
ENSG00000187109.9_3:56849749:T:C	3:56849749:T:C	trans_eQTL	3:56849749:T:C	2.29103e-09	0.108303	NAP1L1	1	ENSG00000119326.10_3:56849749:T:C	3:56849749:T:C	trans_eQTL	3:56849749:T:C	1.42781e-09	0.109683	CTNNAL1	1	1	trans_eQTL_trans_eQTL	rs1354034	rs1354034
ENSG00000187109.9_3:56849749:T:C	3:56849749:T:C	trans_eQTL	3:56849749:T:C	2.29103e-09	0.108303	NAP1L1	1	ENSG00000142961.10_3:56849749:T:C	3:56849749:T:C	trans_eQTL	3:56849749:T:C	1.15821e-09	0.110288	MOB3C	1	1	trans_eQTL_trans_eQTL	rs1354034	rs1354034
ENSG00000187109.9_3:56849749:T:C	3:56849749:T:C	trans_eQTL	3:56849749:T:C	2.29103e-09	0.108303	NAP1L1	1	ENSG00000196611.4_3:56849749:T:C	3:56849749:T:C	trans_eQTL	3:56849749:T:C	5.19072e-29	0.201117	MMP1	1	1	trans_eQTL_trans_eQTL	rs1354034	rs1354034
ENSG00000187109.9_3:56849749:T:C	3:56849749:T:C	trans_eQTL	3:56849749:T:C	2.29103e-09	0.108303	NAP1L1	1	ENSG00000167131.12_3:56849749:T:C	3:56849749:T:C	trans_eQTL	3:56849749:T:C	1.98456e-10	0.115268	CCDC103	1	1	trans_eQTL_trans_eQTL	rs1354034	rs1354034
ENSG00000187109.9_3:56849749:T:C	3:56849749:T:C	trans_eQTL	3:56849749:T:C	2.29103e-09	0.108303	NAP1L1	1	ENSG00000166963.8_3:56849749:T:C	3:56849749:T:C	trans_eQTL	3:56849749:T:C	1.23666e-28	0.199754	MAP1A	1	1	trans_eQTL_trans_eQTL	rs1354034	rs1354034
ENSG00000187109.9_3:56849749:T:C	3:56849749:T:C	trans_eQTL	3:56849749:T:C	2.29103e-09	0.108303	NAP1L1	1	ENSG00000214447.3_3:56849749:T:C	3:56849749:T:C	trans_eQTL	3:56849749:T:C	2.81421e-11	0.120546	FAM187A	1	1	trans_eQTL_trans_eQTL	rs1354034	rs1354034
ENSG00000187109.9_3:56849749:T:C	3:56849749:T:C	trans_eQTL	3:56849749:T:C	2.29103e-09	0.108303	NAP1L1	1	ENSG00000174175.12_3:56849749:T:C	3:56849749:T:C	trans_eQTL	3:56849749:T:C	3.18839e-77	0.328669	SELP	1	1	trans_eQTL_trans_eQTL	rs1354034	rs1354034
ENSG00000187109.9_3:56849749:T:C	3:56849749:T:C	trans_eQTL	3:56849749:T:C	2.29103e-09	0.108303	NAP1L1	1	ENSG00000106665.11_3:56849749:T:C	3:56849749:T:C	trans_eQTL	3:56849749:T:C	2.17277e-22	0.175551	CLIP2	1	1	trans_eQTL_trans_eQTL	rs1354034	rs1354034
ENSG00000187109.9_3:56849749:T:C	3:56849749:T:C	trans_eQTL	3:56849749:T:C	2.29103e-09	0.108303	NAP1L1	1	ENSG00000198948.7_3:56849749:T:C	3:56849749:T:C	trans_eQTL	3:56849749:T:C	6.62233e-11	0.118262	MFAP3L	1	1	trans_eQTL_trans_eQTL	rs1354034	rs1354034
ENSG00000187109.9_3:56849749:T:C	3:56849749:T:C	trans_eQTL	3:56849749:T:C	2.29103e-09	0.108303	NAP1L1	1	ENSG00000119242.4_3:56849749:T:C	3:56849749:T:C	trans_eQTL	3:56849749:T:C	9.52814e-17	0.150205	CCDC92	1	1	trans_eQTL_trans_eQTL	rs1354034	rs1354034
ENSG00000187109.9_3:56849749:T:C	3:56849749:T:C	trans_eQTL	3:56849749:T:C	2.29103e-09	0.108303	NAP1L1	1	ENSG00000138685.8_3:56849749:T:C	3:56849749:T:C	trans_eQTL	3:56849749:T:C	2.17343e-10	0.115017	FGF2	1	1	trans_eQTL_trans_eQTL	rs1354034	rs1354034
ENSG00000187109.9_3:56849749:T:C	3:56849749:T:C	trans_eQTL	3:56849749:T:C	2.29103e-09	0.108303	NAP1L1	1	ENSG00000187513.8_3:56849749:T:C	3:56849749:T:C	trans_eQTL	3:56849749:T:C	2.33724e-13	0.132614	GJA4	1	1	trans_eQTL_trans_eQTL	rs1354034	rs1354034
ENSG00000187109.9_3:56849749:T:C	3:56849749:T:C	trans_eQTL	3:56849749:T:C	2.29103e-09	0.108303	NAP1L1	1	ENSG00000172927.3_3:56849749:T:C	3:56849749:T:C	trans_eQTL	3:56849749:T:C	5.76989e-37	0.227843	MYEOV	1	1	trans_eQTL_trans_eQTL	rs1354034	rs1354034
ENSG00000187109.9_3:56849749:T:C	3:56849749:T:C	trans_eQTL	3:56849749:T:C	2.29103e-09	0.108303	NAP1L1	1	ENSG00000095321.12_3:56849749:T:C	3:56849749:T:C	trans_eQTL	3:56849749:T:C	2.68102e-30	0.205696	CRAT	1	1	trans_eQTL_trans_eQTL	rs1354034	rs1354034
ENSG00000187109.9_3:56849749:T:C	3:56849749:T:C	trans_eQTL	3:56849749:T:C	2.29103e-09	0.108303	NAP1L1	1	ENSG00000203618.5_3:56849749:T:C	3:56849749:T:C	trans_eQTL	3:56849749:T:C	8.8552e-44	0.248269	GP1BB	1	1	trans_eQTL_trans_eQTL	rs1354034	rs1354034
ENSG00000187109.9_3:56849749:T:C	3:56849749:T:C	trans_eQTL	3:56849749:T:C	2.29103e-09	0.108303	NAP1L1	1	ENSG00000109265.8_3:56849749:T:C	3:56849749:T:C	trans_eQTL	3:56849749:T:C	4.46017e-34	0.218549	KIAA1211	1	1	trans_eQTL_trans_eQTL	rs1354034	rs1354034
ENSG00000187109.9_3:56849749:T:C	3:56849749:T:C	trans_eQTL	3:56849749:T:C	2.29103e-09	0.108303	NAP1L1	1	ENSG00000115758.8_3:56849749:T:C	3:56849749:T:C	trans_eQTL	3:56849749:T:C	5.09705e-40	0.237239	ODC1	1	1	trans_eQTL_trans_eQTL	rs1354034	rs1354034
ENSG00000187109.9_3:56849749:T:C	3:56849749:T:C	trans_eQTL	3:56849749:T:C	2.29103e-09	0.108303	NAP1L1	1	ENSG00000215193.8_3:56849749:T:C	3:56849749:T:C	trans_eQTL	3:56849749:T:C	1.65142e-15	0.144028	PEX26	1	1	trans_eQTL_trans_eQTL	rs1354034	rs1354034
ENSG00000187109.9_3:56849749:T:C	3:56849749:T:C	trans_eQTL	3:56849749:T:C	2.29103e-09	0.108303	NAP1L1	1	ENSG00000236279.2_3:56849749:T:C	3:56849749:T:C	trans_eQTL	3:56849749:T:C	9.48825e-52	0.405368	CLEC2L	1	1	trans_eQTL_trans_eQTL	rs1354034	rs1354034
ENSG00000187109.9_3:56849749:T:C	3:56849749:T:C	trans_eQTL	3:56849749:T:C	2.29103e-09	0.108303	NAP1L1	1	ENSG00000123500.5_3:56849749:T:C	3:56849749:T:C	trans_eQTL	3:56849749:T:C	2.90186e-15	0.142775	COL10A1	1	1	trans_eQTL_trans_eQTL	rs1354034	rs1354034
ENSG00000187109.9_3:56849749:T:C	3:56849749:T:C	trans_eQTL	3:56849749:T:C	2.29103e-09	0.108303	NAP1L1	1	ENSG00000258388.3_3:56849749:T:C	3:56849749:T:C	trans_eQTL	3:56849749:T:C	2.87665e-18	0.157448	PPT2-EGFL8	1	1	trans_eQTL_trans_eQTL	rs1354034	rs1354034
ENSG00000187109.9_3:56849749:T:C	3:56849749:T:C	trans_eQTL	3:56849749:T:C	2.29103e-09	0.108303	NAP1L1	1	ENSG00000122679.4_3:56849749:T:C	3:56849749:T:C	trans_eQTL	3:56849749:T:C	7.88083e-10	0.111394	RAMP3	1	1	trans_eQTL_trans_eQTL	rs1354034	rs1354034
ENSG00000187109.9_3:56849749:T:C	3:56849749:T:C	trans_eQTL	3:56849749:T:C	2.29103e-09	0.108303	NAP1L1	1	ENSG00000066697.10_3:56849749:T:C	3:56849749:T:C	trans_eQTL	3:56849749:T:C	1.43597e-28	0.298694	MSANTD3	1	1	trans_eQTL_trans_eQTL	rs1354034	rs1354034
ENSG00000187109.9_3:56849749:T:C	3:56849749:T:C	trans_eQTL	3:56849749:T:C	2.29103e-09	0.108303	NAP1L1	1	ENSG00000143595.8_3:56849749:T:C	3:56849749:T:C	trans_eQTL	3:56849749:T:C	2.02221e-48	0.261169	AQP10	1	1	trans_eQTL_trans_eQTL	rs1354034	rs1354034
ENSG00000187109.9_3:56849749:T:C	3:56849749:T:C	trans_eQTL	3:56849749:T:C	2.29103e-09	0.108303	NAP1L1	1	ENSG00000100243.16_3:56849749:T:C	3:56849749:T:C	trans_eQTL	3:56849749:T:C	4.67949e-15	0.141704	CYB5R3	1	1	trans_eQTL_trans_eQTL	rs1354034	rs1354034
ENSG00000187109.9_3:56849749:T:C	3:56849749:T:C	trans_eQTL	3:56849749:T:C	2.29103e-09	0.108303	NAP1L1	1	ENSG00000213977.3_3:56849749:T:C	3:56849749:T:C	trans_eQTL	3:56849749:T:C	4.93446e-12	0.125066	TAX1BP3	1	1	trans_eQTL_trans_eQTL	rs1354034	rs1354034
ENSG00000187109.9_3:56849749:T:C	3:56849749:T:C	trans_eQTL	3:56849749:T:C	2.29103e-09	0.108303	NAP1L1	1	ENSG00000102362.11_3:56849749:T:C	3:56849749:T:C	trans_eQTL	3:56849749:T:C	8.67306e-38	0.230417	SYTL4	1	1	trans_eQTL_trans_eQTL	rs1354034	rs1354034
ENSG00000187109.9_3:56849749:T:C	3:56849749:T:C	trans_eQTL	3:56849749:T:C	2.29103e-09	0.108303	NAP1L1	1	ENSG00000101335.5_3:56849749:T:C	3:56849749:T:C	trans_eQTL	3:56849749:T:C	5.94395e-89	0.528298	MYL9	1	1	trans_eQTL_trans_eQTL	rs1354034	rs1354034
ENSG00000187109.9_3:56849749:T:C	3:56849749:T:C	trans_eQTL	3:56849749:T:C	2.29103e-09	0.108303	NAP1L1	1	ENSG00000143811.12_3:56849749:T:C	3:56849749:T:C	trans_eQTL	3:56849749:T:C	1.2174e-11	0.122742	PYCR2	1	1	trans_eQTL_trans_eQTL	rs1354034	rs1354034
ENSG00000187109.9_3:56849749:T:C	3:56849749:T:C	trans_eQTL	3:56849749:T:C	2.29103e-09	0.108303	NAP1L1	1	ENSG00000178033.5_3:56849749:T:C	3:56849749:T:C	trans_eQTL	3:56849749:T:C	5.96166e-26	0.189755	FAM26E	1	1	trans_eQTL_trans_eQTL	rs1354034	rs1354034
ENSG00000187109.9_3:56849749:T:C	3:56849749:T:C	trans_eQTL	3:56849749:T:C	2.29103e-09	0.108303	NAP1L1	1	ENSG00000165914.10_3:56849749:T:C	3:56849749:T:C	trans_eQTL	3:56849749:T:C	6.66563e-86	0.51986	TTC7B	1	1	trans_eQTL_trans_eQTL	rs1354034	rs1354034
ENSG00000187109.9_3:56849749:T:C	3:56849749:T:C	trans_eQTL	3:56849749:T:C	2.29103e-09	0.108303	NAP1L1	1	ENSG00000169704.4_3:56849749:T:C	3:56849749:T:C	trans_eQTL	3:56849749:T:C	8.83545e-96	0.538007	GP9	1	1	trans_eQTL_trans_eQTL	rs1354034	rs1354034
ENSG00000187109.9_3:56849749:T:C	3:56849749:T:C	trans_eQTL	3:56849749:T:C	2.29103e-09	0.108303	NAP1L1	1	ENSG00000102316.12_3:56849749:T:C	3:56849749:T:C	trans_eQTL	3:56849749:T:C	1.58196e-09	0.109385	MAGED2	1	1	trans_eQTL_trans_eQTL	rs1354034	rs1354034
ENSG00000187109.9_3:56849749:T:C	3:56849749:T:C	trans_eQTL	3:56849749:T:C	2.29103e-09	0.108303	NAP1L1	1	ENSG00000163737.3_3:56849749:T:C	3:56849749:T:C	trans_eQTL	3:56849749:T:C	7.70118e-88	0.525138	PF4	1	1	trans_eQTL_trans_eQTL	rs1354034	rs1354034
ENSG00000187109.9_3:56849749:T:C	3:56849749:T:C	trans_eQTL	3:56849749:T:C	2.29103e-09	0.108303	NAP1L1	1	ENSG00000149781.8_3:56849749:T:C	3:56849749:T:C	trans_eQTL	3:56849749:T:C	1.2853e-32	0.213683	FERMT3	1	1	trans_eQTL_trans_eQTL	rs1354034	rs1354034
ENSG00000187109.9_3:56849749:T:C	3:56849749:T:C	trans_eQTL	3:56849749:T:C	2.29103e-09	0.108303	NAP1L1	1	ENSG00000267060.1_3:56849749:T:C	3:56849749:T:C	trans_eQTL	3:56849749:T:C	3.84121e-11	0.119721	PTGES3L	1	1	trans_eQTL_trans_eQTL	rs1354034	rs1354034
ENSG00000187109.9_3:56849749:T:C	3:56849749:T:C	trans_eQTL	3:56849749:T:C	2.29103e-09	0.108303	NAP1L1	1	ENSG00000198873.10_3:56849749:T:C	3:56849749:T:C	trans_eQTL	3:56849749:T:C	1.59065e-22	0.176113	GRK5	1	1	trans_eQTL_trans_eQTL	rs1354034	rs1354034
ENSG00000187109.9_3:56849749:T:C	3:56849749:T:C	trans_eQTL	3:56849749:T:C	2.29103e-09	0.108303	NAP1L1	1	ENSG00000168118.7_3:56849749:T:C	3:56849749:T:C	trans_eQTL	3:56849749:T:C	5.59705e-09	0.105648	RAB4A	1	1	trans_eQTL_trans_eQTL	rs1354034	rs1354034
ENSG00000187109.9_3:56849749:T:C	3:56849749:T:C	trans_eQTL	3:56849749:T:C	2.29103e-09	0.108303	NAP1L1	1	ENSG00000178057.10_3:56849749:T:C	3:56849749:T:C	trans_eQTL	3:56849749:T:C	4.91742e-10	0.112733	NDUFAF3	1	1	trans_eQTL_trans_eQTL	rs1354034	rs1354034
ENSG00000187109.9_3:56849749:T:C	3:56849749:T:C	trans_eQTL	3:56849749:T:C	2.29103e-09	0.108303	NAP1L1	1	ENSG00000166333.9_3:56849749:T:C	3:56849749:T:C	trans_eQTL	3:56849749:T:C	3.33936e-39	0.234768	ILK	1	1	trans_eQTL_trans_eQTL	rs1354034	rs1354034
ENSG00000187109.9_3:56849749:T:C	3:56849749:T:C	trans_eQTL	3:56849749:T:C	2.29103e-09	0.108303	NAP1L1	1	ENSG00000147394.14_3:56849749:T:C	3:56849749:T:C	trans_eQTL	3:56849749:T:C	2.00721e-09	0.10869	ZNF185	1	1	trans_eQTL_trans_eQTL	rs1354034	rs1354034
ENSG00000187109.9_3:56849749:T:C	3:56849749:T:C	trans_eQTL	3:56849749:T:C	2.29103e-09	0.108303	NAP1L1	1	ENSG00000049323.11_3:56849749:T:C	3:56849749:T:C	trans_eQTL	3:56849749:T:C	9.88997e-74	0.321381	LTBP1	1	1	trans_eQTL_trans_eQTL	rs1354034	rs1354034
ENSG00000187109.9_3:56849749:T:C	3:56849749:T:C	trans_eQTL	3:56849749:T:C	2.29103e-09	0.108303	NAP1L1	1	ENSG00000254810.1_3:56849749:T:C	3:56849749:T:C	trans_eQTL	3:56849749:T:C	2.18215e-11	0.121217	RP11-672A2.4	1	1	trans_eQTL_trans_eQTL	rs1354034	rs1354034
ENSG00000187109.9_3:56849749:T:C	3:56849749:T:C	trans_eQTL	3:56849749:T:C	2.29103e-09	0.108303	NAP1L1	1	ENSG00000072422.12_3:56849749:T:C	3:56849749:T:C	trans_eQTL	3:56849749:T:C	3.97577e-19	0.161396	RHOBTB1	1	1	trans_eQTL_trans_eQTL	rs1354034	rs1354034
ENSG00000187109.9_3:56849749:T:C	3:56849749:T:C	trans_eQTL	3:56849749:T:C	2.29103e-09	0.108303	NAP1L1	1	ENSG00000143321.14_3:56849749:T:C	3:56849749:T:C	trans_eQTL	3:56849749:T:C	5.45518e-13	0.13056	HDGF	1	1	trans_eQTL_trans_eQTL	rs1354034	rs1354034
ENSG00000187109.9_3:56849749:T:C	3:56849749:T:C	trans_eQTL	3:56849749:T:C	2.29103e-09	0.108303	NAP1L1	1	ENSG00000112655.11_3:56849749:T:C	3:56849749:T:C	trans_eQTL	3:56849749:T:C	7.9714e-19	0.16002	PTK7	1	1	trans_eQTL_trans_eQTL	rs1354034	rs1354034
ENSG00000187109.9_3:56849749:T:C	3:56849749:T:C	trans_eQTL	3:56849749:T:C	2.29103e-09	0.108303	NAP1L1	1	ENSG00000154917.6_3:56849749:T:C	3:56849749:T:C	trans_eQTL	3:56849749:T:C	2.045e-57	0.284294	RAB6B	1	1	trans_eQTL_trans_eQTL	rs1354034	rs1354034
ENSG00000187109.9_3:56849749:T:C	3:56849749:T:C	trans_eQTL	3:56849749:T:C	2.29103e-09	0.108303	NAP1L1	1	ENSG00000167100.10_3:56849749:T:C	3:56849749:T:C	trans_eQTL	3:56849749:T:C	3.13617e-77	0.328684	SAMD14	1	1	trans_eQTL_trans_eQTL	rs1354034	rs1354034
ENSG00000187109.9_3:56849749:T:C	3:56849749:T:C	trans_eQTL	3:56849749:T:C	2.29103e-09	0.108303	NAP1L1	1	ENSG00000124172.5_3:56849749:T:C	3:56849749:T:C	trans_eQTL	3:56849749:T:C	7.79654e-12	0.123894	ATP5E	1	1	trans_eQTL_trans_eQTL	rs1354034	rs1354034
ENSG00000187109.9_3:56849749:T:C	3:56849749:T:C	trans_eQTL	3:56849749:T:C	2.29103e-09	0.108303	NAP1L1	1	ENSG00000185052.7_3:56849749:T:C	3:56849749:T:C	trans_eQTL	3:56849749:T:C	5.30153e-76	0.48737	SLC24A3	1	1	trans_eQTL_trans_eQTL	rs1354034	rs1354034
ENSG00000187109.9_3:56849749:T:C	3:56849749:T:C	trans_eQTL	3:56849749:T:C	2.29103e-09	0.108303	NAP1L1	1	ENSG00000069966.14_3:56849749:T:C	3:56849749:T:C	trans_eQTL	3:56849749:T:C	1.77188e-30	0.206328	GNB5	1	1	trans_eQTL_trans_eQTL	rs1354034	rs1354034
ENSG00000187109.9_3:56849749:T:C	3:56849749:T:C	trans_eQTL	3:56849749:T:C	2.29103e-09	0.108303	NAP1L1	1	ENSG00000010278.7_3:56849749:T:C	3:56849749:T:C	trans_eQTL	3:56849749:T:C	1.31336e-09	0.109925	CD9	1	1	trans_eQTL_trans_eQTL	rs1354034	rs1354034
ENSG00000187109.9_3:56849749:T:C	3:56849749:T:C	trans_eQTL	3:56849749:T:C	2.29103e-09	0.108303	NAP1L1	1	ENSG00000204424.8_3:56849749:T:C	3:56849749:T:C	trans_eQTL	3:56849749:T:C	6.10022e-107	0.570713	LY6G6F	1	1	trans_eQTL_trans_eQTL	rs1354034	rs1354034
ENSG00000187109.9_3:56849749:T:C	3:56849749:T:C	trans_eQTL	3:56849749:T:C	2.29103e-09	0.108303	NAP1L1	1	ENSG00000102230.9_3:56849749:T:C	3:56849749:T:C	trans_eQTL	3:56849749:T:C	4.4458e-24	0.182432	PCYT1B	1	1	trans_eQTL_trans_eQTL	rs1354034	rs1354034
ENSG00000187109.9_3:56849749:T:C	3:56849749:T:C	trans_eQTL	3:56849749:T:C	2.29103e-09	0.108303	NAP1L1	1	ENSG00000180190.7_3:56849749:T:C	3:56849749:T:C	trans_eQTL	3:56849749:T:C	4.54589e-21	0.169968	TDRP	1	1	trans_eQTL_trans_eQTL	rs1354034	rs1354034
ENSG00000187109.9_3:56849749:T:C	3:56849749:T:C	trans_eQTL	3:56849749:T:C	2.29103e-09	0.108303	NAP1L1	1	ENSG00000160789.15_3:56849749:T:C	3:56849749:T:C	trans_eQTL	3:56849749:T:C	7.74424e-37	0.227441	LMNA	1	1	trans_eQTL_trans_eQTL	rs1354034	rs1354034
ENSG00000187109.9_3:56849749:T:C	3:56849749:T:C	trans_eQTL	3:56849749:T:C	2.29103e-09	0.108303	NAP1L1	1	ENSG00000212864.2_3:56849749:T:C	3:56849749:T:C	trans_eQTL	3:56849749:T:C	5.22098e-22	0.17396	RNF208	1	1	trans_eQTL_trans_eQTL	rs1354034	rs1354034
ENSG00000187109.9_3:56849749:T:C	3:56849749:T:C	trans_eQTL	3:56849749:T:C	2.29103e-09	0.108303	NAP1L1	1	ENSG00000259577.1_3:56849749:T:C	3:56849749:T:C	trans_eQTL	3:56849749:T:C	3.57049e-10	0.113634	RP11-430B1.2	1	1	trans_eQTL_trans_eQTL	rs1354034	rs1354034
ENSG00000187109.9_3:56849749:T:C	3:56849749:T:C	trans_eQTL	3:56849749:T:C	2.29103e-09	0.108303	NAP1L1	1	ENSG00000256235.1_3:56849749:T:C	3:56849749:T:C	trans_eQTL	3:56849749:T:C	8.07836e-10	0.111323	SMIM3	1	1	trans_eQTL_trans_eQTL	rs1354034	rs1354034
ENSG00000187109.9_3:56849749:T:C	3:56849749:T:C	trans_eQTL	3:56849749:T:C	2.29103e-09	0.108303	NAP1L1	1	ENSG00000148908.10_3:56849749:T:C	3:56849749:T:C	trans_eQTL	3:56849749:T:C	5.06308e-26	0.190026	RGS10	1	1	trans_eQTL_trans_eQTL	rs1354034	rs1354034
ENSG00000187109.9_3:56849749:T:C	3:56849749:T:C	trans_eQTL	3:56849749:T:C	2.29103e-09	0.108303	NAP1L1	1	ENSG00000169398.15_3:56849749:T:C	3:56849749:T:C	trans_eQTL	3:56849749:T:C	4.99237e-27	0.193835	PTK2	1	1	trans_eQTL_trans_eQTL	rs1354034	rs1354034
ENSG00000187109.9_3:56849749:T:C	3:56849749:T:C	trans_eQTL	3:56849749:T:C	2.29103e-09	0.108303	NAP1L1	1	ENSG00000117586.6_3:56849749:T:C	3:56849749:T:C	trans_eQTL	3:56849749:T:C	6.38174e-14	0.135699	TNFSF4	1	1	trans_eQTL_trans_eQTL	rs1354034	rs1354034
ENSG00000187109.9_3:56849749:T:C	3:56849749:T:C	trans_eQTL	3:56849749:T:C	2.29103e-09	0.108303	NAP1L1	1	ENSG00000235609.4_3:56849749:T:C	3:56849749:T:C	trans_eQTL	3:56849749:T:C	1.61298e-17	0.153924	AF127936.7	1	1	trans_eQTL_trans_eQTL	rs1354034	rs1354034
ENSG00000187109.9_3:56849749:T:C	3:56849749:T:C	trans_eQTL	3:56849749:T:C	2.29103e-09	0.108303	NAP1L1	1	ENSG00000161013.12_3:56849749:T:C	3:56849749:T:C	trans_eQTL	3:56849749:T:C	1.99309e-33	0.216396	MGAT4B	1	1	trans_eQTL_trans_eQTL	rs1354034	rs1354034
ENSG00000187109.9_3:56849749:T:C	3:56849749:T:C	trans_eQTL	3:56849749:T:C	2.29103e-09	0.108303	NAP1L1	1	ENSG00000042062.7_3:56849749:T:C	3:56849749:T:C	trans_eQTL	3:56849749:T:C	1.15033e-08	0.103458	FAM65C	1	1	trans_eQTL_trans_eQTL	rs1354034	rs1354034
ENSG00000187109.9_3:56849749:T:C	3:56849749:T:C	trans_eQTL	3:56849749:T:C	2.29103e-09	0.108303	NAP1L1	1	ENSG00000086189.5_3:56849749:T:C	3:56849749:T:C	trans_eQTL	3:56849749:T:C	7.38235e-09	0.104811	DIMT1	1	1	trans_eQTL_trans_eQTL	rs1354034	rs1354034
ENSG00000187109.9_3:56849749:T:C	3:56849749:T:C	trans_eQTL	3:56849749:T:C	2.29103e-09	0.108303	NAP1L1	1	ENSG00000243244.1_3:56849749:T:C	3:56849749:T:C	trans_eQTL	3:56849749:T:C	1.17074e-09	0.110257	STON1	1	1	trans_eQTL_trans_eQTL	rs1354034	rs1354034
ENSG00000187109.9_3:56849749:T:C	3:56849749:T:C	trans_eQTL	3:56849749:T:C	2.29103e-09	0.108303	NAP1L1	1	ENSG00000171611.5_3:56849749:T:C	3:56849749:T:C	trans_eQTL	3:56849749:T:C	6.46466e-63	0.297414	PTCRA	1	1	trans_eQTL_trans_eQTL	rs1354034	rs1354034
ENSG00000187109.9_3:56849749:T:C	3:56849749:T:C	trans_eQTL	3:56849749:T:C	2.29103e-09	0.108303	NAP1L1	1	ENSG00000188677.10_3:56849749:T:C	3:56849749:T:C	trans_eQTL	3:56849749:T:C	2.59512e-58	0.286481	PARVB	1	1	trans_eQTL_trans_eQTL	rs1354034	rs1354034
ENSG00000187109.9_3:56849749:T:C	3:56849749:T:C	trans_eQTL	3:56849749:T:C	2.29103e-09	0.108303	NAP1L1	1	ENSG00000085733.11_3:56849749:T:C	3:56849749:T:C	trans_eQTL	3:56849749:T:C	4.7922e-44	0.249031	CTTN	1	1	trans_eQTL_trans_eQTL	rs1354034	rs1354034
ENSG00000187109.9_3:56849749:T:C	3:56849749:T:C	trans_eQTL	3:56849749:T:C	2.29103e-09	0.108303	NAP1L1	1	ENSG00000106089.7_3:56849749:T:C	3:56849749:T:C	trans_eQTL	3:56849749:T:C	2.76001e-11	0.120598	STX1A	1	1	trans_eQTL_trans_eQTL	rs1354034	rs1354034
ENSG00000187109.9_3:56849749:T:C	3:56849749:T:C	trans_eQTL	3:56849749:T:C	2.29103e-09	0.108303	NAP1L1	1	ENSG00000131711.10_3:56849749:T:C	3:56849749:T:C	trans_eQTL	3:56849749:T:C	2.76328e-10	0.168687	MAP1B	1	1	trans_eQTL_trans_eQTL	rs1354034	rs1354034
ENSG00000187109.9_3:56849749:T:C	3:56849749:T:C	trans_eQTL	3:56849749:T:C	2.29103e-09	0.108303	NAP1L1	1	ENSG00000123739.6_3:56849749:T:C	3:56849749:T:C	trans_eQTL	3:56849749:T:C	1.29692e-24	0.184555	PLA2G12A	1	1	trans_eQTL_trans_eQTL	rs1354034	rs1354034
ENSG00000187109.9_3:56849749:T:C	3:56849749:T:C	trans_eQTL	3:56849749:T:C	2.29103e-09	0.108303	NAP1L1	1	ENSG00000099256.14_3:56849749:T:C	3:56849749:T:C	trans_eQTL	3:56849749:T:C	2.05556e-21	0.171444	PRTFDC1	1	1	trans_eQTL_trans_eQTL	rs1354034	rs1354034
ENSG00000187109.9_3:56849749:T:C	3:56849749:T:C	trans_eQTL	3:56849749:T:C	2.29103e-09	0.108303	NAP1L1	1	ENSG00000100362.8_3:56849749:T:C	3:56849749:T:C	trans_eQTL	3:56849749:T:C	7.45304e-19	0.160153	PVALB	1	1	trans_eQTL_trans_eQTL	rs1354034	rs1354034
ENSG00000187109.9_3:56849749:T:C	3:56849749:T:C	trans_eQTL	3:56849749:T:C	2.29103e-09	0.108303	NAP1L1	1	ENSG00000151693.5_3:56849749:T:C	3:56849749:T:C	trans_eQTL	3:56849749:T:C	1.28494e-22	0.176497	ASAP2	1	1	trans_eQTL_trans_eQTL	rs1354034	rs1354034
ENSG00000187109.9_3:56849749:T:C	3:56849749:T:C	trans_eQTL	3:56849749:T:C	2.29103e-09	0.108303	NAP1L1	1	ENSG00000259207.3_3:56849749:T:C	3:56849749:T:C	trans_eQTL	3:56849749:T:C	1.0948e-99	0.547574	ITGB3	1	1	trans_eQTL_trans_eQTL	rs1354034	rs1354034
ENSG00000187109.9_3:56849749:T:C	3:56849749:T:C	trans_eQTL	3:56849749:T:C	2.29103e-09	0.108303	NAP1L1	1	ENSG00000158560.10_3:56849749:T:C	3:56849749:T:C	trans_eQTL	3:56849749:T:C	5.19693e-13	0.130678	DYNC1I1	1	1	trans_eQTL_trans_eQTL	rs1354034	rs1354034
ENSG00000187109.9_3:56849749:T:C	3:56849749:T:C	trans_eQTL	3:56849749:T:C	2.29103e-09	0.108303	NAP1L1	1	ENSG00000167363.9_3:56849749:T:C	3:56849749:T:C	trans_eQTL	3:56849749:T:C	2.31022e-11	0.121067	FN3K	1	1	trans_eQTL_trans_eQTL	rs1354034	rs1354034
ENSG00000187109.9_3:56849749:T:C	3:56849749:T:C	trans_eQTL	3:56849749:T:C	2.29103e-09	0.108303	NAP1L1	1	ENSG00000156381.4_3:56849749:T:C	3:56849749:T:C	trans_eQTL	3:56849749:T:C	1.34512e-14	0.205496	ANKRD9	1	1	trans_eQTL_trans_eQTL	rs1354034	rs1354034
ENSG00000187109.9_3:56849749:T:C	3:56849749:T:C	trans_eQTL	3:56849749:T:C	2.29103e-09	0.108303	NAP1L1	1	ENSG00000061918.8_3:56849749:T:C	3:56849749:T:C	trans_eQTL	3:56849749:T:C	7.04202e-63	0.297328	GUCY1B3	1	1	trans_eQTL_trans_eQTL	rs1354034	rs1354034
ENSG00000187109.9_3:56849749:T:C	3:56849749:T:C	trans_eQTL	3:56849749:T:C	2.29103e-09	0.108303	NAP1L1	1	ENSG00000158457.4_3:56849749:T:C	3:56849749:T:C	trans_eQTL	3:56849749:T:C	7.27818e-55	0.27796	TSPAN33	1	1	trans_eQTL_trans_eQTL	rs1354034	rs1354034
ENSG00000187109.9_3:56849749:T:C	3:56849749:T:C	trans_eQTL	3:56849749:T:C	2.29103e-09	0.108303	NAP1L1	1	ENSG00000137801.9_3:56849749:T:C	3:56849749:T:C	trans_eQTL	3:56849749:T:C	8.1971e-13	0.129561	THBS1	1	1	trans_eQTL_trans_eQTL	rs1354034	rs1354034
ENSG00000187109.9_3:56849749:T:C	3:56849749:T:C	trans_eQTL	3:56849749:T:C	2.29103e-09	0.108303	NAP1L1	1	ENSG00000125952.14_3:56849749:T:C	3:56849749:T:C	trans_eQTL	3:56849749:T:C	2.28317e-20	0.166927	MAX	1	1	trans_eQTL_trans_eQTL	rs1354034	rs1354034
ENSG00000187109.9_3:56849749:T:C	3:56849749:T:C	trans_eQTL	3:56849749:T:C	2.29103e-09	0.108303	NAP1L1	1	ENSG00000148498.11_3:56849749:T:C	3:56849749:T:C	trans_eQTL	3:56849749:T:C	1.80428e-42	0.244492	PARD3	1	1	trans_eQTL_trans_eQTL	rs1354034	rs1354034
ENSG00000187109.9_3:56849749:T:C	3:56849749:T:C	trans_eQTL	3:56849749:T:C	2.29103e-09	0.108303	NAP1L1	1	ENSG00000272016.1_3:56849749:T:C	3:56849749:T:C	trans_eQTL	3:56849749:T:C	4.77821e-11	0.119139	RP11-215G15.5	1	1	trans_eQTL_trans_eQTL	rs1354034	rs1354034
ENSG00000187109.9_3:56849749:T:C	3:56849749:T:C	trans_eQTL	3:56849749:T:C	2.29103e-09	0.108303	NAP1L1	1	ENSG00000267279.1_3:56849749:T:C	3:56849749:T:C	trans_eQTL	3:56849749:T:C	1.68223e-14	0.138796	RP11-879F14.2	1	1	trans_eQTL_trans_eQTL	rs1354034	rs1354034
ENSG00000187109.9_3:56849749:T:C	3:56849749:T:C	trans_eQTL	3:56849749:T:C	2.29103e-09	0.108303	NAP1L1	1	ENSG00000228474.1_3:56849749:T:C	3:56849749:T:C	trans_eQTL	3:56849749:T:C	2.41108e-15	0.143188	OST4	1	1	trans_eQTL_trans_eQTL	rs1354034	rs1354034
ENSG00000187109.9_3:56849749:T:C	3:56849749:T:C	trans_eQTL	3:56849749:T:C	2.29103e-09	0.108303	NAP1L1	1	ENSG00000137507.7_3:56849749:T:C	3:56849749:T:C	trans_eQTL	3:56849749:T:C	5.11516e-10	0.112622	LRRC32	1	1	trans_eQTL_trans_eQTL	rs1354034	rs1354034
ENSG00000187109.9_3:56849749:T:C	3:56849749:T:C	trans_eQTL	3:56849749:T:C	2.29103e-09	0.108303	NAP1L1	1	ENSG00000188191.10_3:56849749:T:C	3:56849749:T:C	trans_eQTL	3:56849749:T:C	7.80154e-16	0.145678	PRKAR1B	1	1	trans_eQTL_trans_eQTL	rs1354034	rs1354034
ENSG00000187109.9_3:56849749:T:C	3:56849749:T:C	trans_eQTL	3:56849749:T:C	2.29103e-09	0.108303	NAP1L1	1	ENSG00000163898.5_3:56849749:T:C	3:56849749:T:C	trans_eQTL	3:56849749:T:C	1.31734e-19	0.163557	LIPH	1	1	trans_eQTL_trans_eQTL	rs1354034	rs1354034
ENSG00000187109.9_3:56849749:T:C	3:56849749:T:C	trans_eQTL	3:56849749:T:C	2.29103e-09	0.108303	NAP1L1	1	ENSG00000162722.8_3:56849749:T:C	3:56849749:T:C	trans_eQTL	3:56849749:T:C	1.62168e-11	0.179904	TRIM58	1	1	trans_eQTL_trans_eQTL	rs1354034	rs1354034
ENSG00000187109.9_3:56849749:T:C	3:56849749:T:C	trans_eQTL	3:56849749:T:C	2.29103e-09	0.108303	NAP1L1	1	ENSG00000072042.8_3:56849749:T:C	3:56849749:T:C	trans_eQTL	3:56849749:T:C	3.59029e-10	0.113618	RDH11	1	1	trans_eQTL_trans_eQTL	rs1354034	rs1354034
ENSG00000187109.9_3:56849749:T:C	3:56849749:T:C	trans_eQTL	3:56849749:T:C	2.29103e-09	0.108303	NAP1L1	1	ENSG00000095303.10_3:56849749:T:C	3:56849749:T:C	trans_eQTL	3:56849749:T:C	1.17068e-80	0.499099	PTGS1	1	1	trans_eQTL_trans_eQTL	rs1354034	rs1354034
ENSG00000187109.9_3:56849749:T:C	3:56849749:T:C	trans_eQTL	3:56849749:T:C	2.29103e-09	0.108303	NAP1L1	1	ENSG00000172572.6_3:56849749:T:C	3:56849749:T:C	trans_eQTL	3:56849749:T:C	6.50446e-85	0.344052	PDE3A	1	1	trans_eQTL_trans_eQTL	rs1354034	rs1354034
ENSG00000187109.9_3:56849749:T:C	3:56849749:T:C	trans_eQTL	3:56849749:T:C	2.29103e-09	0.108303	NAP1L1	1	ENSG00000088053.7_3:56849749:T:C	3:56849749:T:C	trans_eQTL	3:56849749:T:C	1.91962e-99	0.37095	GP6	1	1	trans_eQTL_trans_eQTL	rs1354034	rs1354034
ENSG00000187109.9_3:56849749:T:C	3:56849749:T:C	trans_eQTL	3:56849749:T:C	2.29103e-09	0.108303	NAP1L1	1	ENSG00000124772.7_3:56849749:T:C	3:56849749:T:C	trans_eQTL	3:56849749:T:C	8.95381e-26	0.189077	CPNE5	1	1	trans_eQTL_trans_eQTL	rs1354034	rs1354034
ENSG00000268133.1	19:57865082:T:C	eQTL	19:57865082:T:C	9.13861e-05	-0.0613866	AC003002.4	1	ENSG00000152433.10	19:57865082:T:C	eQTL	19:57865082:T:C	7.51523e-27	-0.0503543	ZNF547	1	1	eQTL_eQTL	rs862703	rs862703
ENSG00000268133.1	19:57865082:T:C	eQTL	19:57865082:T:C	9.13861e-05	-0.0613866	AC003002.4	1	ENSG00000131845.10	19:57865082:T:C	eQTL	19:57865082:T:C	9.36515e-13	0.0936969	ZNF304	3	1	eQTL_eQTL	rs862703	rs862703
ENSG00000136867.6	9:115968351:T:C	eQTL	9:115968351:T:C	1.38356e-21	1.57373	SLC31A2	2	ENSG00000119321.4	9:115968351:T:C	eQTL	9:115968351:T:C	4.25099e-71	1.04641	FKBP15	1	1	eQTL_eQTL	rs12376365	rs12376365
ENSG00000136867.6	9:115968351:T:C	eQTL	9:115968351:T:C	1.38356e-21	1.57373	SLC31A2	2	ENSG00000136866.9	9:115968351:T:C	eQTL	9:115968351:T:C	6.20504e-05	-0.0261882	ZFP37	6	1	eQTL_eQTL	rs12376365	rs12376365
ENSG00000170484.5	12:53023161:A:G	eQTL	12:53023161:A:G	5.79302e-59	0.0329072	KRT74	2	ENSG00000186049.4	12:53023161:A:G	eQTL	12:53023161:A:G	4.57453e-124	-0.985453	KRT73	1	1	eQTL_eQTL	rs583766	rs583766
ENSG00000233901.1	9:132099594:GT:G	eQTL	9:132099594:GT:G	6.98291e-31	-0.208885	RP11-65J3.1	1	ENSG00000233901_9:132099267:132101071:clu48232	9:132112973:C:G	splicing_eQTL	9:132112973:C:G	1.75516e-09	NA	RP11-65J3.1	1	0.939749	eQTL_splicing_eQTL	rs57242252	rs10988340
ENSG00000124214_20:47795781:47804653:clu25620	20:47822686:ATT:A	splicing_eQTL	20:47822686:ATT:A	7.70696e-11	NA	STAU1	1	ENSG00000124198.8	20:47619501:CTT:C	eQTL	20:47619501:CTT:C	5.71915e-51	0.162314	ARFGEF2	1	0.922977	splicing_eQTL_eQTL	rs377701848	rs558842301
ENSG00000198794.7_2:136945029:C:T	2:136945029:C:T	trans_eQTL	2:136945029:C:T	2.91087e-14	-0.137531	SCAMP5	1	ENSG00000146072.6_2:136949744:G:A	2:136949744:G:A	trans_eQTL	2:136949744:G:A	9.87078e-13	-0.129103	TNFRSF21	1	0.999578	trans_eQTL_trans_eQTL	rs1123848	rs16833335
ENSG00000198794.7_2:136945029:C:T	2:136945029:C:T	trans_eQTL	2:136945029:C:T	2.91087e-14	-0.137531	SCAMP5	1	ENSG00000239961.2_2:136926719:G:T	2:136926719:G:T	trans_eQTL	2:136926719:G:T	4.81213e-10	-0.112795	LILRA4	1	0.992016	trans_eQTL_trans_eQTL	rs1123848	rs4954572
ENSG00000198794.7_2:136945029:C:T	2:136945029:C:T	trans_eQTL	2:136945029:C:T	2.91087e-14	-0.137531	SCAMP5	1	ENSG00000111249.9_2:136946433:A:G	2:136946433:A:G	trans_eQTL	2:136946433:A:G	7.00128e-15	-0.140795	CUX2	1	0.999568	trans_eQTL_trans_eQTL	rs1123848	rs4954397
ENSG00000198794.7_2:136945029:C:T	2:136945029:C:T	trans_eQTL	2:136945029:C:T	2.91087e-14	-0.137531	SCAMP5	1	ENSG00000100433.11_2:136898078:A:G	2:136898078:A:G	trans_eQTL	2:136898078:A:G	1.5137e-11	-0.122175	KCNK10	1	0.97687	trans_eQTL_trans_eQTL	rs1123848	rs950176
ENSG00000198794.7_2:136945029:C:T	2:136945029:C:T	trans_eQTL	2:136945029:C:T	2.91087e-14	-0.137531	SCAMP5	1	ENSG00000070915.5_2:136956640:GA:GAA	2:136956640:GA:GAA	trans_eQTL	2:136956640:GA:GAA	1.97773e-10	-0.115278	SLC12A3	1	0.917022	trans_eQTL_trans_eQTL	rs1123848	rs533869264;rs533869264;rs529759859
ENSG00000198794.7_2:136945029:C:T	2:136945029:C:T	trans_eQTL	2:136945029:C:T	2.91087e-14	-0.137531	SCAMP5	1	ENSG00000255833.1_2:136965117:C:T	2:136965117:C:T	trans_eQTL	2:136965117:C:T	5.78464e-09	-0.105548	TIFAB	1	0.998248	trans_eQTL_trans_eQTL	rs1123848	rs1519525
ENSG00000198794.7_2:136945029:C:T	2:136945029:C:T	trans_eQTL	2:136945029:C:T	2.91087e-14	-0.137531	SCAMP5	1	ENSG00000105426.10_2:136898078:A:G	2:136898078:A:G	trans_eQTL	2:136898078:A:G	9.08114e-12	-0.123501	PTPRS	1	0.97687	trans_eQTL_trans_eQTL	rs1123848	rs950176
ENSG00000198794.7_2:136945029:C:T	2:136945029:C:T	trans_eQTL	2:136945029:C:T	2.91087e-14	-0.137531	SCAMP5	1	ENSG00000132386.6_2:136956640:GA:GAA	2:136956640:GA:GAA	trans_eQTL	2:136956640:GA:GAA	4.98925e-09	-0.105993	SERPINF1	1	0.917022	trans_eQTL_trans_eQTL	rs1123848	rs533869264;rs533869264;rs529759859
ENSG00000160200.13	21:44473691:C:T	eQTL	21:44473691:C:T	7.08296e-32	-0.131522	CBS	2	ENSG00000160201.7	21:44469734:T:C	eQTL	21:44469734:T:C	5.33488e-63	-0.426801	U2AF1	3	0.983729	eQTL_eQTL	rs12613	rs28635199
ENSG00000160200.13	21:44473691:C:T	eQTL	21:44473691:C:T	7.08296e-32	-0.131522	CBS	2	ENSG00000079393.16_21:44469734:T:C	21:44469734:T:C	trans_eQTL	21:44469734:T:C	2.99206e-07	-0.289931	DUSP13	1	0.983729	eQTL_trans_eQTL	rs12613	rs28635199
ENSG00000160200.13	21:44473691:C:T	eQTL	21:44473691:C:T	7.08296e-32	-0.131522	CBS	2	ENSG00000160199.10	21:44469734:T:C	eQTL	21:44469734:T:C	4.18234e-36	-0.258913	PKNOX1	1	0.983729	eQTL_eQTL	rs12613	rs28635199
ENSG00000160200.13	21:44473691:C:T	eQTL	21:44473691:C:T	7.08296e-32	-0.131522	CBS	2	ENSG00000143373.13_21:44490214:G:T	21:44473691:C:T	trans_eQTL	21:44473691:C:T	4.85957e-07	-0.281572	ZNF687	2	1	eQTL_trans_eQTL	rs12613	rs12613
ENSG00000165609.8	10:12307894:C:T	eQTL	10:12307894:C:T	1.01817e-109	0.543844	NUDT5	1	ENSG00000183049.8	10:12307894:C:T	eQTL	10:12307894:C:T	0	2.22859	CAMK1D	1	1	eQTL_eQTL	rs11257655	rs11257655
ENSG00000165609.8	10:12307894:C:T	eQTL	10:12307894:C:T	1.01817e-109	0.543844	NUDT5	1	ENSG00000123240.12	10:12309269:C:T	eQTL	10:12309269:C:T	8.44284e-09	0.445265	OPTN	3	0.995117	eQTL_eQTL	rs11257655	rs11257659
ENSG00000165609.8	10:12307894:C:T	eQTL	10:12307894:C:T	1.01817e-109	0.543844	NUDT5	1	ENSG00000065665.16	10:12307894:C:T	eQTL	10:12307894:C:T	8.27828e-118	0.279776	SEC61A2	2	1	eQTL_eQTL	rs11257655	rs11257655
ENSG00000213462.4	7:64654576:G:A	eQTL	7:64654576:G:A	6.86151e-15	-1.88328	ERV3-1	5	ENSG00000152926.10	7:64654576:G:A	eQTL	7:64654576:G:A	8.15707e-22	-2.13044	ZNF117	3	1	eQTL_eQTL	rs185494203	rs185494203
ENSG00000196247.7	7:64189393:G:GT	eQTL	7:64189393:G:GT	4.74784e-21	-0.619486	ZNF107	2	ENSG00000196247_7:64152338:64166702:clu27376	7:64173761:G:GAA	splicing_eQTL	7:64173761:G:GAA	4.47509e-09	NA	ZNF107	2	0.983001	eQTL_splicing_eQTL	rs71055273	rs35394625
ENSG00000090470.10	15:65131530:G:A	eQTL	15:65131530:G:A	0.000108855	0.197514	PDCD7	4	ENSG00000246922.4	15:65131530:G:A	eQTL	15:65131530:G:A	0.000142589	0.070244	UBAP1L	8	1	eQTL_eQTL	rs117537204	rs117537204
ENSG00000129422.9	8:17665148:C:CT	eQTL	8:17665148:C:CT	2.49936e-10	-0.178699	MTUS1	7	ENSG00000104213.8	8:17658751:G:A	eQTL	8:17658751:G:A	4.13421e-60	0.0685691	PDGFRL	1	0.945762	eQTL_eQTL	rs549257328	rs142323734
ENSG00000137161.12	6:42901120:G:A	eQTL	6:42901120:G:A	6.61543e-51	2.04378	CNPY3	1	ENSG00000124587.9	6:42940365:G:A	eQTL	6:42940365:G:A	2.96628e-38	1.43549	PEX6	1	0.937181	eQTL_eQTL	rs4714634	rs9471983
ENSG00000127415_4:981737:994400:clu33669	4:987391:C:G	splicing_eQTL	4:987391:C:G	5.85791e-27	NA	IDUA	1	OID00393_ENSG00000127415	4:975137:T:C	pQTL	4:975137:T:C	5.28492e-14	0.212277	IDUA	3	0.970398	splicing_eQTL_pQTL	rs3806756	rs4690163
ENSG00000127415_4:981737:994400:clu33669	4:987391:C:G	splicing_eQTL	4:987391:C:G	5.85791e-27	NA	IDUA	1	ENSG00000145217.9	4:975137:T:C	eQTL	4:975137:T:C	7.89564e-117	-0.113921	SLC26A1	1	0.970398	splicing_eQTL_eQTL	rs3806756	rs4690163
ENSG00000267314.1	19:5903807:G:T	eQTL	19:5903807:G:T	4.01267e-39	0.216244	AC104532.2	1	ENSG00000187650.3	19:5903807:G:T	eQTL	19:5903807:G:T	5.68314e-33	0.222798	VMAC	1	1	eQTL_eQTL	rs8108064	rs8108064
ENSG00000267314.1	19:5903807:G:T	eQTL	19:5903807:G:T	4.01267e-39	0.216244	AC104532.2	1	ENSG00000105519.8	19:5903807:G:T	eQTL	19:5903807:G:T	7.01434e-146	0.476732	CAPS	1	1	eQTL_eQTL	rs8108064	rs8108064
ENSG00000168394.9	6:32826668:TA:T	eQTL	6:32826668:TA:T	1.74002e-25	1.43627	TAP1	1	ENSG00000204261_6:32822066:32823915:clu29868	6:32822296:C:G	splicing_eQTL	6:32822296:C:G	2.8504e-181	NA	TAPSAR1	1	0.938866	eQTL_splicing_eQTL	rs528131684	rs1351382
ENSG00000168394.9	6:32826668:TA:T	eQTL	6:32826668:TA:T	1.74002e-25	1.43627	TAP1	1	ENSG00000240065_6:32822066:32823915:clu29868	6:32822296:C:G	splicing_eQTL	6:32822296:C:G	2.8504e-181	NA	PSMB9	1	0.938866	eQTL_splicing_eQTL	rs528131684	rs1351382
ENSG00000168394.9	6:32826668:TA:T	eQTL	6:32826668:TA:T	1.74002e-25	1.43627	TAP1	1	ENSG00000240065.3	6:32822296:C:G	eQTL	6:32822296:C:G	1.16824e-260	3.79381	PSMB9	1	0.938866	eQTL_eQTL	rs528131684	rs1351382
ENSG00000160183.9	21:43807212:A:AG	eQTL	21:43807212:A:AG	2.12211e-05	-0.0271343	TMPRSS3	6	ENSG00000160190.9	21:43806256:G:A	eQTL	21:43806256:G:A	1.26546e-10	-0.0440581	SLC37A1	3	0.997404	eQTL_eQTL	rs11435440	rs2839503
ENSG00000073584.14	17:38533565:T:C	eQTL	17:38533565:T:C	7.90221e-05	0.16353	SMARCE1	4	ENSG00000108344.10	17:38533565:T:C	eQTL	17:38533565:T:C	9.95798e-06	0.324092	PSMD3	3	1	eQTL_eQTL	rs186791622	rs186791622
ENSG00000161021.7	5:179200909:C:G	eQTL	5:179200909:C:G	6.35281e-71	-0.63462	MAML1	1	ENSG00000213316.5	5:179200909:C:G	eQTL	5:179200909:C:G	4.45078e-13	-0.22745	LTC4S	1	1	eQTL_eQTL	rs62406189	rs62406189
ENSG00000155970.7	8:17008080:T:C	eQTL	8:17008080:T:C	4.09334e-12	0.0291726	MICU3	4	ENSG00000271948.1	8:17002107:G:A	eQTL	8:17002107:G:A	5.2708e-06	0.115728	RP11-242F4.2	3	0.944656	eQTL_eQTL	rs7842887	rs1989186
ENSG00000270127.1	15:101094127:T:C	eQTL	15:101094127:T:C	2.67539e-23	-1.30934	RP11-526I2.5	3	ENSG00000140471.12	15:101114640:T:C	eQTL	15:101114640:T:C	2.02455e-21	0.135311	LINS	3	0.989638	eQTL_eQTL	rs12904576	rs36053285
ENSG00000101188.4	20:61307901:G:C	eQTL	20:61307901:G:C	6.18594e-139	-0.181661	NTSR1	1	ENSG00000060491.12	20:61307633:A:C	eQTL	20:61307633:A:C	5.02358e-20	-0.301924	OGFR	2	0.986977	eQTL_eQTL	rs4549159	rs6011587
ENSG00000099875.10	19:2034144:A:G	eQTL	19:2034144:A:G	1.87668e-10	0.62658	MKNK2	2	ENSG00000099875_19:2037828:2040133:clu19215	19:2030569:G:T	splicing_eQTL	19:2030569:G:T	1.47669e-63	NA	MKNK2	1	0.9658	eQTL_splicing_eQTL	rs8109414	rs58575400
ENSG00000267838.1	19:54975901:G:A	eQTL	19:54975901:G:A	3.42151e-14	-0.109508	AC008746.12	2	ENSG00000167618.5	19:54957301:G:T	eQTL	19:54957301:G:T	3.35437e-06	0.210406	LAIR2	11	0.943576	eQTL_eQTL	rs57253914	rs74668536
ENSG00000178057.10	3:48759562:C:T	eQTL	3:48759562:C:T	1.51138e-15	0.115771	NDUFAF3	1	ENSG00000198218.6	3:49032967:C:T	eQTL	3:49032967:C:T	4.57189e-132	-0.559199	QRICH1	1	0.948561	eQTL_eQTL	rs10865953	rs7434187
ENSG00000258504.2	14:100763573:C:G	eQTL	14:100763573:C:G	1.37004e-23	1.42602	RP11-638I2.6	3	ENSG00000197119.8	14:100763573:C:G	eQTL	14:100763573:C:G	9.0817e-25	1.16067	SLC25A29	3	1	eQTL_eQTL	rs78952372	rs78952372
ENSG00000204977_13:50571352:50571803:clu1949	13:50523124:G:GAA	splicing_eQTL	13:50523124:G:GAA	4.8604e-46	NA	TRIM13	1	ENSG00000176124.7	13:50621454:G:A	eQTL	13:50621454:G:A	3.16581e-28	-0.0280573	DLEU1	1	0.905378	splicing_eQTL_eQTL	rs377102103	rs61961305
ENSG00000258818_14:21152917:21161706:clu17334	14:21160145:A:G	splicing_eQTL	14:21160145:A:G	5.46729e-07	NA	RNASE4	1	ENSG00000258818.2	14:21152097:A:G	eQTL	14:21152097:A:G	2.69156e-09	1.22293	RNASE4	6	0.967705	splicing_eQTL_eQTL	rs117669481	rs117453218
ENSG00000258818_14:21152917:21161706:clu17334	14:21160145:A:G	splicing_eQTL	14:21160145:A:G	5.46729e-07	NA	RNASE4	1	ENSG00000214274_14:21152917:21161706:clu17334	14:21160145:A:G	splicing_eQTL	14:21160145:A:G	5.46729e-07	NA	ANG	1	1	splicing_eQTL_splicing_eQTL	rs117669481	rs117669481
ENSG00000258818_14:21152917:21161706:clu17334	14:21160145:A:G	splicing_eQTL	14:21160145:A:G	5.46729e-07	NA	RNASE4	1	ENSG00000214274.5	14:21152097:A:G	eQTL	14:21152097:A:G	8.43937e-124	0.962534	ANG	2	0.967705	splicing_eQTL_eQTL	rs117669481	rs117453218
ENSG00000258818_14:21152917:21161706:clu17334	14:21160145:A:G	splicing_eQTL	14:21160145:A:G	5.46729e-07	NA	RNASE4	1	ENSG00000258818.2	14:21158167:G:A	eQTL	14:21158167:G:A	1.21229e-05	0.91208	RNASE4	9	0.992779	splicing_eQTL_eQTL	rs117669481	rs184674274
ENSG00000166908.13	12:57979555:A:G	eQTL	12:57979555:A:G	1.63039e-31	0.234497	PIP4K2C	1	ENSG00000155980.7	12:57938565:A:G	eQTL	12:57938565:A:G	1.77603e-05	0.100864	KIF5A	1	0.912037	eQTL_eQTL	rs7313599	rs730560
OID00632_ENSG00000153002_16:75374029:T:A	16:75374029:T:A	trans_pQTL	16:75374029:T:A	2.28239e-15	-0.143357	CPB1	1	OID00624_ENSG00000091704_16:75374029:T:A	16:75374029:T:A	trans_pQTL	16:75374029:T:A	5.17804e-15	-0.141523	CPA1	1	1	trans_pQTL_trans_pQTL	rs17764278	rs17764278
ENSG00000088280.14	1:23867919:T:C	eQTL	1:23867919:T:C	5.85251e-05	0.00882712	ASAP3	3	ENSG00000204219.5	1:23881310:G:A	eQTL	1:23881310:G:A	4.48441e-05	0.0363083	TCEA3	5	0.926494	eQTL_eQTL	rs2492327	rs2811937
ENSG00000268355.1	19:42036509:A:T	eQTL	19:42036509:A:T	6.39595e-46	-0.666744	AC006129.1	1	ENSG00000270164.1	19:42036509:A:T	eQTL	19:42036509:A:T	6.41561e-71	-0.362261	AC006129.4	1	1	eQTL_eQTL	rs62119412	rs62119412
ENSG00000105701.11_17:33902284:T:C	17:33902284:T:C	trans_eQTL	17:33902284:T:C	6.41279e-37	-0.388796	FKBP8	1	ENSG00000197993.3_17:33902284:T:C	17:33902284:T:C	trans_eQTL	17:33902284:T:C	1.96919e-09	-0.108746	KEL	1	1	trans_eQTL_trans_eQTL	rs1046321;rs200648389	rs1046321;rs200648389
ENSG00000105701.11_17:33902284:T:C	17:33902284:T:C	trans_eQTL	17:33902284:T:C	6.41279e-37	-0.388796	FKBP8	1	ENSG00000108309.8_17:33902284:T:C	17:33902284:T:C	trans_eQTL	17:33902284:T:C	1.27196e-12	-0.128475	RUNDC3A	1	1	trans_eQTL_trans_eQTL	rs1046321;rs200648389	rs1046321;rs200648389
ENSG00000105701.11_17:33902284:T:C	17:33902284:T:C	trans_eQTL	17:33902284:T:C	6.41279e-37	-0.388796	FKBP8	1	ENSG00000158856.13_17:33902284:T:C	17:33902284:T:C	trans_eQTL	17:33902284:T:C	3.2435e-11	-0.173573	DMTN	1	1	trans_eQTL_trans_eQTL	rs1046321;rs200648389	rs1046321;rs200648389
ENSG00000105701.11_17:33902284:T:C	17:33902284:T:C	trans_eQTL	17:33902284:T:C	6.41279e-37	-0.388796	FKBP8	1	ENSG00000167705.7_17:33873772:A:G	17:33902284:T:C	trans_eQTL	17:33902284:T:C	1.81042e-08	-0.147269	RILP	1	1	trans_eQTL_trans_eQTL	rs1046321;rs200648389	rs1046321;rs200648389
ENSG00000105701.11_17:33902284:T:C	17:33902284:T:C	trans_eQTL	17:33902284:T:C	6.41279e-37	-0.388796	FKBP8	1	ENSG00000108733.5	17:33905745:C:T	eQTL	17:33905745:C:T	1.7503e-44	0.130807	PEX12	1	0.922109	trans_eQTL_eQTL	rs1046321;rs200648389	rs321599
ENSG00000105701.11_17:33902284:T:C	17:33902284:T:C	trans_eQTL	17:33902284:T:C	6.41279e-37	-0.388796	FKBP8	1	ENSG00000103148.11_17:33902284:T:C	17:33902284:T:C	trans_eQTL	17:33902284:T:C	1.95876e-19	-0.233794	NPRL3	1	1	trans_eQTL_trans_eQTL	rs1046321;rs200648389	rs1046321;rs200648389
ENSG00000105701.11_17:33902284:T:C	17:33902284:T:C	trans_eQTL	17:33902284:T:C	6.41279e-37	-0.388796	FKBP8	1	ENSG00000017483.10_17:33873772:A:G	17:33902284:T:C	trans_eQTL	17:33902284:T:C	5.77272e-10	-0.179976	SLC38A5	1	1	trans_eQTL_trans_eQTL	rs1046321;rs200648389	rs1046321;rs200648389
ENSG00000105701.11_17:33902284:T:C	17:33902284:T:C	trans_eQTL	17:33902284:T:C	6.41279e-37	-0.388796	FKBP8	1	ENSG00000006125.12	17:33946500:T:TA	eQTL	17:33946500:T:TA	4.96778e-07	0.159078	AP2B1	4	0.91347	trans_eQTL_eQTL	rs1046321;rs200648389	rs533874527
ENSG00000105701.11_17:33902284:T:C	17:33902284:T:C	trans_eQTL	17:33902284:T:C	6.41279e-37	-0.388796	FKBP8	1	ENSG00000204463.8_17:33902284:T:C	17:33902284:T:C	trans_eQTL	17:33902284:T:C	2.20136e-12	-0.180978	BAG6	1	1	trans_eQTL_trans_eQTL	rs1046321;rs200648389	rs1046321;rs200648389
ENSG00000259399_20:35236403:35238004:clu25346	20:35259786:G:A	splicing_eQTL	20:35259786:G:A	5.48993e-17	NA	TGIF2-C20orf24	1	ENSG00000101084_20:35236403:35238004:clu25346	20:35259786:G:A	splicing_eQTL	20:35259786:G:A	5.48993e-17	NA	C20orf24	1	1	splicing_eQTL_splicing_eQTL	rs6071709	rs6071709
ENSG00000259399_20:35236403:35238004:clu25346	20:35259786:G:A	splicing_eQTL	20:35259786:G:A	5.48993e-17	NA	TGIF2-C20orf24	1	ENSG00000101084.12	20:35248199:AT:A	eQTL	20:35248199:AT:A	0.000296547	0.469175	C20orf24	3	0.948861	splicing_eQTL_eQTL	rs6071709	rs59590840
ENSG00000259399_20:35236403:35238004:clu25346	20:35259786:G:A	splicing_eQTL	20:35259786:G:A	5.48993e-17	NA	TGIF2-C20orf24	1	ENSG00000118705.12	20:35254898:T:C	eQTL	20:35254898:T:C	5.16165e-10	-1.80745	RPN2	2	0.991399	splicing_eQTL_eQTL	rs6071709	rs4812384
ENSG00000259399_20:35236403:35238004:clu25346	20:35259786:G:A	splicing_eQTL	20:35259786:G:A	5.48993e-17	NA	TGIF2-C20orf24	1	ENSG00000118705.12	20:35221158:G:A	eQTL	20:35221158:G:A	1.44775e-06	1.43612	RPN2	4	0.944572	splicing_eQTL_eQTL	rs6071709	rs6016004
ENSG00000143891.12	2:38918882:A:T	eQTL	2:38918882:A:T	1.40802e-06	-0.136843	GALM	3	ENSG00000143889.11	2:38933615:G:A	eQTL	2:38933615:G:A	2.11004e-10	-0.134538	HNRNPLL	3	0.910916	eQTL_eQTL	rs72795176	rs55965598
ENSG00000170382.7	1:204554603:A:G	eQTL	1:204554603:A:G	9.65567e-37	0.22172	LRRN2	2	ENSG00000133056.9	1:204454741:G:A	eQTL	1:204454741:G:A	9.32584e-35	-0.123417	PIK3C2B	1	0.920847	eQTL_eQTL	rs4951406	rs12117054
ENSG00000167613_19:54871679:54872523:clu22271	19:54872352:A:G	splicing_eQTL	19:54872352:A:G	2.17022e-28	NA	LAIR1	1	ENSG00000167613.11	19:54872611:A:T	eQTL	19:54872611:A:T	3.93235e-106	2.53608	LAIR1	1	0.942782	splicing_eQTL_eQTL	rs189644453	rs118056835
ENSG00000167613_19:54871679:54872523:clu22271	19:54872352:A:G	splicing_eQTL	19:54872352:A:G	2.17022e-28	NA	LAIR1	1	ENSG00000167618.5	19:54872611:A:T	eQTL	19:54872611:A:T	7.81831e-20	1.11024	LAIR2	4	0.942782	splicing_eQTL_eQTL	rs189644453	rs118056835
ENSG00000144034.10	2:73919658:G:A	eQTL	2:73919658:G:A	3.13716e-08	0.0759794	TPRKB	1	N.delta.acetylornithine.	2:73960381:G:T	met_QTL	2:73960381:G:T	1.98561e-05	0.140409	N.delta.acetylornithine.	2	0.902075	eQTL_met_QTL	rs4852316	rs2421556
ENSG00000144034.10	2:73919658:G:A	eQTL	2:73919658:G:A	3.13716e-08	0.0759794	TPRKB	1	ENSG00000204843.8	2:73979482:G:A	eQTL	2:73979482:G:A	9.90408e-12	0.091481	DCTN1	2	0.953582	eQTL_eQTL	rs4852316	rs35791379
ENSG00000144034.10	2:73919658:G:A	eQTL	2:73919658:G:A	3.13716e-08	0.0759794	TPRKB	1	ENSG00000144034_2:73957156:73957687:clu39362	2:73964631:C:T	splicing_eQTL	2:73964631:C:T	3.84831e-14	NA	TPRKB	1	0.95483	eQTL_splicing_eQTL	rs4852316	rs11894953
ENSG00000259225.2_15:80260273:A:T	15:80260273:A:T	trans_eQTL	15:80260273:A:T	6.29157e-13	-0.130211	RP11-1008C21.1	1	ENSG00000166927.8_15:80260014:T:C	15:80260014:T:C	trans_eQTL	15:80260014:T:C	2.04347e-09	-0.108638	MS4A7	1	0.991484	trans_eQTL_trans_eQTL	rs8025803	rs8026803
ENSG00000259225.2_15:80260273:A:T	15:80260273:A:T	trans_eQTL	15:80260273:A:T	6.29157e-13	-0.130211	RP11-1008C21.1	1	ENSG00000166165.8_15:80259074:G:A	15:80259074:G:A	trans_eQTL	15:80259074:G:A	2.4738e-14	-0.137908	CKB	1	0.989367	trans_eQTL_trans_eQTL	rs8025803	rs7180804
ENSG00000259225.2_15:80260273:A:T	15:80260273:A:T	trans_eQTL	15:80260273:A:T	6.29157e-13	-0.130211	RP11-1008C21.1	1	ENSG00000204882.3_15:80263345:A:C	15:80263345:A:C	trans_eQTL	15:80263345:A:C	1.55063e-10	-0.115948	GPR20	1	0.985982	trans_eQTL_trans_eQTL	rs8025803	rs1138358
ENSG00000259225.2_15:80260273:A:T	15:80260273:A:T	trans_eQTL	15:80260273:A:T	6.29157e-13	-0.130211	RP11-1008C21.1	1	ENSG00000140379_15:80260034:80263042:clu16903	15:80260554:G:A	splicing_eQTL	15:80260554:G:A	1.79604e-284	NA	BCL2A1	1	0.990742	trans_eQTL_splicing_eQTL	rs8025803	rs8026767
ENSG00000259225.2_15:80260273:A:T	15:80260273:A:T	trans_eQTL	15:80260273:A:T	6.29157e-13	-0.130211	RP11-1008C21.1	1	ENSG00000226321.3_15:80263406:C:T	15:80263406:C:T	trans_eQTL	15:80263406:C:T	9.03099e-17	-0.150319	AC104809.3	1	0.986546	trans_eQTL_trans_eQTL	rs8025803	rs1138357
ENSG00000259225.2_15:80260273:A:T	15:80260273:A:T	trans_eQTL	15:80260273:A:T	6.29157e-13	-0.130211	RP11-1008C21.1	1	ENSG00000136371_15:80260034:80263042:clu16903	15:80260554:G:A	splicing_eQTL	15:80260554:G:A	1.79604e-284	NA	MTHFS	1	0.990742	trans_eQTL_splicing_eQTL	rs8025803	rs8026767
ENSG00000259225.2_15:80260273:A:T	15:80260273:A:T	trans_eQTL	15:80260273:A:T	6.29157e-13	-0.130211	RP11-1008C21.1	1	ENSG00000197353.3_15:80264729:G:C	15:80264729:G:C	trans_eQTL	15:80264729:G:C	6.22139e-09	-0.105329	LYPD2	1	0.981839	trans_eQTL_trans_eQTL	rs8025803	rs16971626
ENSG00000259225.2_15:80260273:A:T	15:80260273:A:T	trans_eQTL	15:80260273:A:T	6.29157e-13	-0.130211	RP11-1008C21.1	1	ENSG00000180953_15:80260034:80263042:clu16903	15:80260554:G:A	splicing_eQTL	15:80260554:G:A	1.79604e-284	NA	ST20	1	0.990742	trans_eQTL_splicing_eQTL	rs8025803	rs8026767
ENSG00000259225.2_15:80260273:A:T	15:80260273:A:T	trans_eQTL	15:80260273:A:T	6.29157e-13	-0.130211	RP11-1008C21.1	1	ENSG00000148737.11_15:80260273:A:T	15:80260273:A:T	trans_eQTL	15:80260273:A:T	4.75216e-12	-0.125162	TCF7L2	1	1	trans_eQTL_trans_eQTL	rs8025803	rs8025803
ENSG00000259225.2_15:80260273:A:T	15:80260273:A:T	trans_eQTL	15:80260273:A:T	6.29157e-13	-0.130211	RP11-1008C21.1	1	ENSG00000182853.7_15:80259074:G:A	15:80259074:G:A	trans_eQTL	15:80259074:G:A	4.13744e-11	-0.119523	VMO1	1	0.989367	trans_eQTL_trans_eQTL	rs8025803	rs7180804
ENSG00000259225.2_15:80260273:A:T	15:80260273:A:T	trans_eQTL	15:80260273:A:T	6.29157e-13	-0.130211	RP11-1008C21.1	1	ENSG00000107954.6_15:80260273:A:T	15:80260273:A:T	trans_eQTL	15:80260273:A:T	9.21263e-14	-0.134833	NEURL	1	1	trans_eQTL_trans_eQTL	rs8025803	rs8025803
ENSG00000259225.2_15:80260273:A:T	15:80260273:A:T	trans_eQTL	15:80260273:A:T	6.29157e-13	-0.130211	RP11-1008C21.1	1	ENSG00000140379.7	15:80267428:T:C	eQTL	15:80267428:T:C	3.23486e-40	2.54108	BCL2A1	1	0.98233	trans_eQTL_eQTL	rs8025803	rs7177355
ENSG00000259225.2_15:80260273:A:T	15:80260273:A:T	trans_eQTL	15:80260273:A:T	6.29157e-13	-0.130211	RP11-1008C21.1	1	ENSG00000214548.10_15:80260273:A:T	15:80260273:A:T	trans_eQTL	15:80260273:A:T	2.37609e-17	-0.153121	MEG3	1	1	trans_eQTL_trans_eQTL	rs8025803	rs8025803
ENSG00000259225.2_15:80260273:A:T	15:80260273:A:T	trans_eQTL	15:80260273:A:T	6.29157e-13	-0.130211	RP11-1008C21.1	1	ENSG00000129757.8_15:80260273:A:T	15:80260273:A:T	trans_eQTL	15:80260273:A:T	5.68961e-13	-0.130457	CDKN1C	1	1	trans_eQTL_trans_eQTL	rs8025803	rs8025803
ENSG00000259225.2_15:80260273:A:T	15:80260273:A:T	trans_eQTL	15:80260273:A:T	6.29157e-13	-0.130211	RP11-1008C21.1	1	ENSG00000180155.14_15:80260275:A:T	15:80260275:A:T	trans_eQTL	15:80260275:A:T	9.13173e-10	-0.110972	LYNX1	1	0.99427	trans_eQTL_trans_eQTL	rs8025803	rs76648483
ENSG00000259225.2_15:80260273:A:T	15:80260273:A:T	trans_eQTL	15:80260273:A:T	6.29157e-13	-0.130211	RP11-1008C21.1	1	ENSG00000171798.13_15:80260273:A:T	15:80260273:A:T	trans_eQTL	15:80260273:A:T	3.4599e-18	-0.157075	KNDC1	1	1	trans_eQTL_trans_eQTL	rs8025803	rs8025803
ENSG00000140262_15:57565460:57574643:clu16413	15:57488363:GA:G	splicing_eQTL	15:57488363:GA:G	4.27655e-08	NA	TCF12	1	ENSG00000140262.13	15:57523152:T:TA	eQTL	15:57523152:T:TA	1.06717e-19	0.0596322	TCF12	1	0.916462	splicing_eQTL_eQTL	rs59723460	rs5812874
ENSG00000166337.5	11:6626675:G:A	eQTL	11:6626675:G:A	1.85649e-10	-0.24586	TAF10	3	ENSG00000166333.9	11:6632349:C:G	eQTL	11:6632349:C:G	0.000166327	-0.23188	ILK	6	0.971643	eQTL_eQTL	rs4758441	rs2555174
ENSG00000166275.11	10:104613945:T:C	eQTL	10:104613945:T:C	2.66833e-42	0.572043	C10orf32	3	ENSG00000214435.3	10:104708030:G:A	eQTL	10:104708030:G:A	2.08813e-15	0.103029	AS3MT	3	0.999492	eQTL_eQTL	rs17523050	rs78602818
ENSG00000166275.11	10:104613945:T:C	eQTL	10:104613945:T:C	2.66833e-42	0.572043	C10orf32	3	ENSG00000270316.1	10:104613945:T:C	eQTL	10:104613945:T:C	1.06185e-20	0.176133	C10orf32-ASMT	3	1	eQTL_eQTL	rs17523050	rs17523050
ENSG00000110852.4	12:10282736:T:C	eQTL	12:10282736:T:C	2.04319e-05	0.534613	CLEC2B	5	ENSG00000197992.2	12:10289164:A:T	eQTL	12:10289164:A:T	1.00726e-37	0.285893	CLEC9A	1	0.993801	eQTL_eQTL	rs11053623	rs11053628
ENSG00000110852.4	12:10282736:T:C	eQTL	12:10282736:T:C	2.04319e-05	0.534613	CLEC2B	5	ENSG00000256660.1	12:10289164:A:T	eQTL	12:10289164:A:T	0.00013967	0.140738	CLEC12B	7	0.993801	eQTL_eQTL	rs11053623	rs11053628
ENSG00000110852.4	12:10282736:T:C	eQTL	12:10282736:T:C	2.04319e-05	0.534613	CLEC2B	5	ENSG00000172243.13	12:10289113:T:G	eQTL	12:10289113:T:G	1.1041e-99	-14.9964	CLEC7A	1	0.99694	eQTL_eQTL	rs11053623	rs11053627
ENSG00000110852.4	12:10282736:T:C	eQTL	12:10282736:T:C	2.04319e-05	0.534613	CLEC2B	5	ENSG00000150048.6	12:10285052:G:A	eQTL	12:10285052:G:A	1.58401e-08	-0.0869427	CLEC1A	3	0.998967	eQTL_eQTL	rs11053623	rs12227725
ENSG00000185298.8	17:79641578:G:A	eQTL	17:79641578:G:A	1.48277e-80	-0.715627	CCDC137	1	ENSG00000185359_17:79668161:79668538:clu12899	17:79662067:A:G	splicing_eQTL	17:79662067:A:G	2.5758e-39	NA	HGS	1	0.926237	eQTL_splicing_eQTL	rs35118028	rs34384005
ENSG00000160973.7	8:145690709:T:TC	eQTL	8:145690709:T:TC	9.99261e-06	-0.056699	FOXH1	2	ENSG00000167702.7	8:145691915:G:C	eQTL	8:145691915:G:C	2.31608e-15	-0.128115	KIFC2	2	0.999604	eQTL_eQTL	rs3832556	rs112422823
ENSG00000106992_9:130636928:130639902:clu48082	9:130668957:A:G	splicing_eQTL	9:130668957:A:G	3.57475e-09	NA	AK1	1	ENSG00000106992.13	9:130668957:A:G	eQTL	9:130668957:A:G	2.22879e-46	-0.481232	AK1	1	1	splicing_eQTL_eQTL	rs10819317	rs10819317
ENSG00000106992_9:130636928:130639902:clu48082	9:130668957:A:G	splicing_eQTL	9:130668957:A:G	3.57475e-09	NA	AK1	1	ENSG00000160408.10	9:130668957:A:G	eQTL	9:130668957:A:G	2.99284e-43	-0.666369	ST6GALNAC6	1	1	splicing_eQTL_eQTL	rs10819317	rs10819317
ENSG00000161091.8_6:144385777:C:T	6:144385777:C:T	trans_eQTL	6:144385777:C:T	2.9168e-12	0.126399	MFSD12	1	ENSG00000085117.7_6:144411338:G:A	6:144411338:G:A	trans_eQTL	6:144411338:G:A	2.77712e-08	0.100717	CD82	1	0.900823	trans_eQTL_trans_eQTL	rs149110519	rs73008259
ENSG00000161091.8_6:144385777:C:T	6:144385777:C:T	trans_eQTL	6:144385777:C:T	2.9168e-12	0.126399	MFSD12	1	ENSG00000101294.12_6:144411338:G:A	6:144411338:G:A	trans_eQTL	6:144411338:G:A	2.40791e-11	0.547118	HM13	1	0.900823	trans_eQTL_trans_eQTL	rs149110519	rs73008259
ENSG00000161091.8_6:144385777:C:T	6:144385777:C:T	trans_eQTL	6:144385777:C:T	2.9168e-12	0.126399	MFSD12	1	ENSG00000123143.8_6:144411338:G:A	6:144411338:G:A	trans_eQTL	6:144411338:G:A	3.93996e-09	0.106699	PKN1	1	0.900823	trans_eQTL_trans_eQTL	rs149110519	rs73008259
ENSG00000161091.8_6:144385777:C:T	6:144385777:C:T	trans_eQTL	6:144385777:C:T	2.9168e-12	0.126399	MFSD12	1	ENSG00000143418.15_6:144411338:G:A	6:144411338:G:A	trans_eQTL	6:144411338:G:A	1.12664e-10	0.529668	CERS2	1	0.900823	trans_eQTL_trans_eQTL	rs149110519	rs73008259
ENSG00000161091.8_6:144385777:C:T	6:144385777:C:T	trans_eQTL	6:144385777:C:T	2.9168e-12	0.126399	MFSD12	1	ENSG00000135378.3_6:144385777:C:T	6:144385777:C:T	trans_eQTL	6:144385777:C:T	5.62654e-10	-0.112352	PRRG4	1	1	trans_eQTL_trans_eQTL	rs149110519	rs149110519
ENSG00000161091.8_6:144385777:C:T	6:144385777:C:T	trans_eQTL	6:144385777:C:T	2.9168e-12	0.126399	MFSD12	1	ENSG00000137819.9_6:144385777:C:T	6:144385777:C:T	trans_eQTL	6:144385777:C:T	6.66945e-20	0.164874	PAQR5	1	1	trans_eQTL_trans_eQTL	rs149110519	rs149110519
ENSG00000161091.8_6:144385777:C:T	6:144385777:C:T	trans_eQTL	6:144385777:C:T	2.9168e-12	0.126399	MFSD12	1	ENSG00000114738.6_6:144411338:G:A	6:144411338:G:A	trans_eQTL	6:144411338:G:A	1.43048e-18	0.717447	MAPKAPK3	1	0.900823	trans_eQTL_trans_eQTL	rs149110519	rs73008259
ENSG00000161091.8_6:144385777:C:T	6:144385777:C:T	trans_eQTL	6:144385777:C:T	2.9168e-12	0.126399	MFSD12	1	ENSG00000127838.9_6:144411338:G:A	6:144411338:G:A	trans_eQTL	6:144411338:G:A	1.18974e-09	0.110211	PNKD	1	0.900823	trans_eQTL_trans_eQTL	rs149110519	rs73008259
ENSG00000161091.8_6:144385777:C:T	6:144385777:C:T	trans_eQTL	6:144385777:C:T	2.9168e-12	0.126399	MFSD12	1	ENSG00000118495.14	6:144385777:C:T	eQTL	6:144385777:C:T	9.51928e-10	1.05671	PLAGL1	3	1	trans_eQTL_eQTL	rs149110519	rs149110519
ENSG00000161091.8_6:144385777:C:T	6:144385777:C:T	trans_eQTL	6:144385777:C:T	2.9168e-12	0.126399	MFSD12	1	ENSG00000105953.10_6:144411338:G:A	6:144411338:G:A	trans_eQTL	6:144411338:G:A	4.0919e-08	0.0994885	OGDH	1	0.900823	trans_eQTL_trans_eQTL	rs149110519	rs73008259
ENSG00000161091.8_6:144385777:C:T	6:144385777:C:T	trans_eQTL	6:144385777:C:T	2.9168e-12	0.126399	MFSD12	1	ENSG00000067064.6_6:144385777:C:T	6:144385777:C:T	trans_eQTL	6:144385777:C:T	2.56993e-24	0.929607	IDI1	1	1	trans_eQTL_trans_eQTL	rs149110519	rs149110519
ENSG00000161091.8_6:144385777:C:T	6:144385777:C:T	trans_eQTL	6:144385777:C:T	2.9168e-12	0.126399	MFSD12	1	ENSG00000140548.5_6:144385777:C:T	6:144385777:C:T	trans_eQTL	6:144385777:C:T	8.75026e-10	0.111094	ZNF710	1	1	trans_eQTL_trans_eQTL	rs149110519	rs149110519
ENSG00000161091.8_6:144385777:C:T	6:144385777:C:T	trans_eQTL	6:144385777:C:T	2.9168e-12	0.126399	MFSD12	1	ENSG00000111802.9_6:144411338:G:A	6:144411338:G:A	trans_eQTL	6:144411338:G:A	1.48982e-09	-0.109559	TDP2	1	0.900823	trans_eQTL_trans_eQTL	rs149110519	rs73008259
ENSG00000161091.8_6:144385777:C:T	6:144385777:C:T	trans_eQTL	6:144385777:C:T	2.9168e-12	0.126399	MFSD12	1	ENSG00000118495.14	6:144411338:G:A	eQTL	6:144411338:G:A	7.67201e-05	-0.53823	PLAGL1	6	0.900823	trans_eQTL_eQTL	rs149110519	rs73008259
ENSG00000161091.8_6:144385777:C:T	6:144385777:C:T	trans_eQTL	6:144385777:C:T	2.9168e-12	0.126399	MFSD12	1	ENSG00000182749.5_6:144385777:C:T	6:144385777:C:T	trans_eQTL	6:144385777:C:T	3.30458e-49	1.34223	PAQR7	1	1	trans_eQTL_trans_eQTL	rs149110519	rs149110519
ENSG00000148290_9:136223175:136223276:clu48404	9:136241639:C:T	splicing_eQTL	9:136241639:C:T	1.11282e-13	NA	SURF1	1	ENSG00000148297_9:136201437:136202876:clu48400	9:136197278:G:T	splicing_eQTL	9:136197278:G:T	4.24581e-14	NA	MED22	1	0.970063	splicing_eQTL_splicing_eQTL	rs1179040	rs551154
ENSG00000148290_9:136223175:136223276:clu48404	9:136241639:C:T	splicing_eQTL	9:136241639:C:T	1.11282e-13	NA	SURF1	1	ENSG00000148296_9:136201437:136202876:clu48400	9:136197278:G:T	splicing_eQTL	9:136197278:G:T	4.24581e-14	NA	SURF6	1	0.970063	splicing_eQTL_splicing_eQTL	rs1179040	rs551154
ENSG00000148290_9:136223175:136223276:clu48404	9:136241639:C:T	splicing_eQTL	9:136241639:C:T	1.11282e-13	NA	SURF1	1	ENSG00000148297.11	9:136205775:T:C	eQTL	9:136205775:T:C	5.36393e-13	0.339746	MED22	1	0.984021	splicing_eQTL_eQTL	rs1179040	rs590858
ENSG00000181036.9	1:159924257:G:A	eQTL	1:159924257:G:A	2.22095e-05	0.396341	FCRL6	2	ENSG00000158714.6	1:159924257:G:A	eQTL	1:159924257:G:A	2.79204e-06	0.12922	SLAMF8	4	1	eQTL_eQTL	rs3806199	rs3806199
ENSG00000124587.9	6:43006485:G:C	eQTL	6:43006485:G:C	6.45912e-06	0.403474	PEX6	6	ENSG00000044090.4	6:43014177:G:A	eQTL	6:43014177:G:A	5.22639e-39	-0.528496	CUL7	2	0.975505	eQTL_eQTL	rs149569345	rs111320577
ENSG00000175467.10	11:65724291:C:T	eQTL	11:65724291:C:T	7.91923e-38	-0.321814	SART1	1	ENSG00000175602.2	11:65772873:C:CA	eQTL	11:65772873:C:CA	2.0844e-09	-0.349481	CCDC85B	1	0.941182	eQTL_eQTL	rs470192	rs564054521
ENSG00000175467.10	11:65724291:C:T	eQTL	11:65724291:C:T	7.91923e-38	-0.321814	SART1	1	ENSG00000175334.3	11:65769780:T:G	eQTL	11:65769780:T:G	2.26747e-185	-1.15147	BANF1	1	0.979783	eQTL_eQTL	rs470192	rs14157
ENSG00000175467.10	11:65724291:C:T	eQTL	11:65724291:C:T	7.91923e-38	-0.321814	SART1	1	ENSG00000172500.8	11:65781195:C:A	eQTL	11:65781195:C:A	4.0968e-06	-0.0908613	FIBP	3	0.950523	eQTL_eQTL	rs470192	rs632578
ENSG00000184702.13_3:56849749:T:C	3:56849749:T:C	trans_eQTL	3:56849749:T:C	7.9753e-64	0.449736	SEPT5	1	ENSG00000130201.3_3:56849749:T:C	3:56849749:T:C	trans_eQTL	3:56849749:T:C	3.65712e-12	0.125827	EXOC3L2	1	1	trans_eQTL_trans_eQTL	rs1354034	rs1354034
ENSG00000184702.13_3:56849749:T:C	3:56849749:T:C	trans_eQTL	3:56849749:T:C	7.9753e-64	0.449736	SEPT5	1	ENSG00000184113.8_3:56849749:T:C	3:56849749:T:C	trans_eQTL	3:56849749:T:C	1.25319e-13	0.134104	CLDN5	1	1	trans_eQTL_trans_eQTL	rs1354034	rs1354034
ENSG00000184702.13_3:56849749:T:C	3:56849749:T:C	trans_eQTL	3:56849749:T:C	7.9753e-64	0.449736	SEPT5	1	ENSG00000041353.5_3:56849749:T:C	3:56849749:T:C	trans_eQTL	3:56849749:T:C	9.47865e-37	0.227164	RAB27B	1	1	trans_eQTL_trans_eQTL	rs1354034	rs1354034
ENSG00000184702.13_3:56849749:T:C	3:56849749:T:C	trans_eQTL	3:56849749:T:C	7.9753e-64	0.449736	SEPT5	1	ENSG00000149357.5_3:56849749:T:C	3:56849749:T:C	trans_eQTL	3:56849749:T:C	6.01545e-12	0.12456	LAMTOR1	1	1	trans_eQTL_trans_eQTL	rs1354034	rs1354034
ENSG00000184702.13_3:56849749:T:C	3:56849749:T:C	trans_eQTL	3:56849749:T:C	7.9753e-64	0.449736	SEPT5	1	ENSG00000248516.1_3:56849749:T:C	3:56849749:T:C	trans_eQTL	3:56849749:T:C	2.85442e-12	0.126453	RP11-265O12.1	1	1	trans_eQTL_trans_eQTL	rs1354034	rs1354034
ENSG00000184702.13_3:56849749:T:C	3:56849749:T:C	trans_eQTL	3:56849749:T:C	7.9753e-64	0.449736	SEPT5	1	ENSG00000119280.12_3:56849749:T:C	3:56849749:T:C	trans_eQTL	3:56849749:T:C	4.57191e-40	0.237381	C1orf198	1	1	trans_eQTL_trans_eQTL	rs1354034	rs1354034
ENSG00000184702.13_3:56849749:T:C	3:56849749:T:C	trans_eQTL	3:56849749:T:C	7.9753e-64	0.449736	SEPT5	1	ENSG00000253819.1_3:56849749:T:C	3:56849749:T:C	trans_eQTL	3:56849749:T:C	1.07154e-14	0.139828	RP11-973F15.1	1	1	trans_eQTL_trans_eQTL	rs1354034	rs1354034
ENSG00000184702.13_3:56849749:T:C	3:56849749:T:C	trans_eQTL	3:56849749:T:C	7.9753e-64	0.449736	SEPT5	1	ENSG00000158352.11_3:56849749:T:C	3:56849749:T:C	trans_eQTL	3:56849749:T:C	2.9254e-17	0.152688	SHROOM4	1	1	trans_eQTL_trans_eQTL	rs1354034	rs1354034
ENSG00000184702.13_3:56849749:T:C	3:56849749:T:C	trans_eQTL	3:56849749:T:C	7.9753e-64	0.449736	SEPT5	1	ENSG00000071051.9_3:56849749:T:C	3:56849749:T:C	trans_eQTL	3:56849749:T:C	1.3772e-17	0.154251	NCK2	1	1	trans_eQTL_trans_eQTL	rs1354034	rs1354034
ENSG00000184702.13_3:56849749:T:C	3:56849749:T:C	trans_eQTL	3:56849749:T:C	7.9753e-64	0.449736	SEPT5	1	ENSG00000165309.9_3:56849749:T:C	3:56849749:T:C	trans_eQTL	3:56849749:T:C	2.0764e-18	0.158105	ARMC3	1	1	trans_eQTL_trans_eQTL	rs1354034	rs1354034
ENSG00000184702.13_3:56849749:T:C	3:56849749:T:C	trans_eQTL	3:56849749:T:C	7.9753e-64	0.449736	SEPT5	1	ENSG00000054356.9_3:56849749:T:C	3:56849749:T:C	trans_eQTL	3:56849749:T:C	7.45561e-14	0.135333	PTPRN	1	1	trans_eQTL_trans_eQTL	rs1354034	rs1354034
ENSG00000184702.13_3:56849749:T:C	3:56849749:T:C	trans_eQTL	3:56849749:T:C	7.9753e-64	0.449736	SEPT5	1	ENSG00000259719.1_3:56849749:T:C	3:56849749:T:C	trans_eQTL	3:56849749:T:C	4.25853e-09	0.106467	RP11-930O11.1	1	1	trans_eQTL_trans_eQTL	rs1354034	rs1354034
ENSG00000184702.13_3:56849749:T:C	3:56849749:T:C	trans_eQTL	3:56849749:T:C	7.9753e-64	0.449736	SEPT5	1	ENSG00000167644.7_3:56849749:T:C	3:56849749:T:C	trans_eQTL	3:56849749:T:C	2.81324e-41	0.240992	C19orf33	1	1	trans_eQTL_trans_eQTL	rs1354034	rs1354034
ENSG00000184702.13_3:56849749:T:C	3:56849749:T:C	trans_eQTL	3:56849749:T:C	7.9753e-64	0.449736	SEPT5	1	ENSG00000153071.10_3:56849749:T:C	3:56849749:T:C	trans_eQTL	3:56849749:T:C	2.75956e-19	0.162114	DAB2	1	1	trans_eQTL_trans_eQTL	rs1354034	rs1354034
ENSG00000184702.13_3:56849749:T:C	3:56849749:T:C	trans_eQTL	3:56849749:T:C	7.9753e-64	0.449736	SEPT5	1	ENSG00000185532.10_3:56849749:T:C	3:56849749:T:C	trans_eQTL	3:56849749:T:C	4.34915e-19	0.161219	PRKG1	1	1	trans_eQTL_trans_eQTL	rs1354034	rs1354034
ENSG00000184702.13_3:56849749:T:C	3:56849749:T:C	trans_eQTL	3:56849749:T:C	7.9753e-64	0.449736	SEPT5	1	ENSG00000166337.5_3:56849749:T:C	3:56849749:T:C	trans_eQTL	3:56849749:T:C	1.72184e-20	0.167462	TAF10	1	1	trans_eQTL_trans_eQTL	rs1354034	rs1354034
ENSG00000184702.13_3:56849749:T:C	3:56849749:T:C	trans_eQTL	3:56849749:T:C	7.9753e-64	0.449736	SEPT5	1	ENSG00000164171.6_3:56849749:T:C	3:56849749:T:C	trans_eQTL	3:56849749:T:C	1.53434e-08	0.10257	ITGA2	1	1	trans_eQTL_trans_eQTL	rs1354034	rs1354034
ENSG00000184702.13_3:56849749:T:C	3:56849749:T:C	trans_eQTL	3:56849749:T:C	7.9753e-64	0.449736	SEPT5	1	ENSG00000162367.7_3:56849749:T:C	3:56849749:T:C	trans_eQTL	3:56849749:T:C	8.01881e-19	0.160008	TAL1	1	1	trans_eQTL_trans_eQTL	rs1354034	rs1354034
ENSG00000184702.13_3:56849749:T:C	3:56849749:T:C	trans_eQTL	3:56849749:T:C	7.9753e-64	0.449736	SEPT5	1	ENSG00000126091.15_3:56849749:T:C	3:56849749:T:C	trans_eQTL	3:56849749:T:C	2.6145e-46	0.255392	ST3GAL3	1	1	trans_eQTL_trans_eQTL	rs1354034	rs1354034
ENSG00000184702.13_3:56849749:T:C	3:56849749:T:C	trans_eQTL	3:56849749:T:C	7.9753e-64	0.449736	SEPT5	1	ENSG00000069535.12_3:56849749:T:C	3:56849749:T:C	trans_eQTL	3:56849749:T:C	1.09912e-48	0.261884	MAOB	1	1	trans_eQTL_trans_eQTL	rs1354034	rs1354034
ENSG00000184702.13_3:56849749:T:C	3:56849749:T:C	trans_eQTL	3:56849749:T:C	7.9753e-64	0.449736	SEPT5	1	ENSG00000011105.7_3:56849749:T:C	3:56849749:T:C	trans_eQTL	3:56849749:T:C	3.40817e-86	0.511324	TSPAN9	1	1	trans_eQTL_trans_eQTL	rs1354034	rs1354034
ENSG00000184702.13_3:56849749:T:C	3:56849749:T:C	trans_eQTL	3:56849749:T:C	7.9753e-64	0.449736	SEPT5	1	ENSG00000140682.14_3:56849749:T:C	3:56849749:T:C	trans_eQTL	3:56849749:T:C	1.59926e-52	0.271995	TGFB1I1	1	1	trans_eQTL_trans_eQTL	rs1354034	rs1354034
ENSG00000184702.13_3:56849749:T:C	3:56849749:T:C	trans_eQTL	3:56849749:T:C	7.9753e-64	0.449736	SEPT5	1	ENSG00000156206.9_3:56849749:T:C	3:56849749:T:C	trans_eQTL	3:56849749:T:C	4.22201e-60	0.290786	C15orf26	1	1	trans_eQTL_trans_eQTL	rs1354034	rs1354034
ENSG00000184702.13_3:56849749:T:C	3:56849749:T:C	trans_eQTL	3:56849749:T:C	7.9753e-64	0.449736	SEPT5	1	ENSG00000205038.7_3:56849749:T:C	3:56849749:T:C	trans_eQTL	3:56849749:T:C	2.5846e-77	0.328856	PKHD1L1	1	1	trans_eQTL_trans_eQTL	rs1354034	rs1354034
ENSG00000184702.13_3:56849749:T:C	3:56849749:T:C	trans_eQTL	3:56849749:T:C	7.9753e-64	0.449736	SEPT5	1	ENSG00000165682.10_3:56849749:T:C	3:56849749:T:C	trans_eQTL	3:56849749:T:C	3.29837e-12	0.126088	CLEC1B	1	1	trans_eQTL_trans_eQTL	rs1354034	rs1354034
ENSG00000184702.13_3:56849749:T:C	3:56849749:T:C	trans_eQTL	3:56849749:T:C	7.9753e-64	0.449736	SEPT5	1	ENSG00000132970.8_3:56849749:T:C	3:56849749:T:C	trans_eQTL	3:56849749:T:C	2.75961e-79	0.491668	WASF3	1	1	trans_eQTL_trans_eQTL	rs1354034	rs1354034
ENSG00000184702.13_3:56849749:T:C	3:56849749:T:C	trans_eQTL	3:56849749:T:C	7.9753e-64	0.449736	SEPT5	1	ENSG00000114805.12_3:56849749:T:C	3:56849749:T:C	trans_eQTL	3:56849749:T:C	5.9897e-27	0.193538	PLCH1	1	1	trans_eQTL_trans_eQTL	rs1354034	rs1354034
ENSG00000184702.13_3:56849749:T:C	3:56849749:T:C	trans_eQTL	3:56849749:T:C	7.9753e-64	0.449736	SEPT5	1	ENSG00000106366.7_3:56849749:T:C	3:56849749:T:C	trans_eQTL	3:56849749:T:C	6.12763e-33	0.214766	SERPINE1	1	1	trans_eQTL_trans_eQTL	rs1354034	rs1354034
ENSG00000184702.13_3:56849749:T:C	3:56849749:T:C	trans_eQTL	3:56849749:T:C	7.9753e-64	0.449736	SEPT5	1	ENSG00000108839.7_3:56849749:T:C	3:56849749:T:C	trans_eQTL	3:56849749:T:C	2.47623e-95	0.540575	ALOX12	1	1	trans_eQTL_trans_eQTL	rs1354034	rs1354034
ENSG00000184702.13_3:56849749:T:C	3:56849749:T:C	trans_eQTL	3:56849749:T:C	7.9753e-64	0.449736	SEPT5	1	ENSG00000102178.8_3:56849749:T:C	3:56849749:T:C	trans_eQTL	3:56849749:T:C	5.21914e-09	0.105858	UBL4A	1	1	trans_eQTL_trans_eQTL	rs1354034	rs1354034
ENSG00000184702.13_3:56849749:T:C	3:56849749:T:C	trans_eQTL	3:56849749:T:C	7.9753e-64	0.449736	SEPT5	1	ENSG00000108576.5_3:56849749:T:C	3:56849749:T:C	trans_eQTL	3:56849749:T:C	2.77971e-54	0.276492	SLC6A4	1	1	trans_eQTL_trans_eQTL	rs1354034	rs1354034
ENSG00000184702.13_3:56849749:T:C	3:56849749:T:C	trans_eQTL	3:56849749:T:C	7.9753e-64	0.449736	SEPT5	1	ENSG00000128578.5_3:56849749:T:C	3:56849749:T:C	trans_eQTL	3:56849749:T:C	1.12572e-11	0.122945	STRIP2	1	1	trans_eQTL_trans_eQTL	rs1354034	rs1354034
ENSG00000184702.13_3:56849749:T:C	3:56849749:T:C	trans_eQTL	3:56849749:T:C	7.9753e-64	0.449736	SEPT5	1	ENSG00000249992.1_3:56849749:T:C	3:56849749:T:C	trans_eQTL	3:56849749:T:C	5.71197e-15	0.141255	TMEM158	1	1	trans_eQTL_trans_eQTL	rs1354034	rs1354034
ENSG00000184702.13_3:56849749:T:C	3:56849749:T:C	trans_eQTL	3:56849749:T:C	7.9753e-64	0.449736	SEPT5	1	ENSG00000089486.12_3:56849749:T:C	3:56849749:T:C	trans_eQTL	3:56849749:T:C	4.5122e-10	0.112976	CDIP1	1	1	trans_eQTL_trans_eQTL	rs1354034	rs1354034
ENSG00000184702.13_3:56849749:T:C	3:56849749:T:C	trans_eQTL	3:56849749:T:C	7.9753e-64	0.449736	SEPT5	1	ENSG00000185614.4_3:56849749:T:C	3:56849749:T:C	trans_eQTL	3:56849749:T:C	9.11163e-12	0.123492	FAM212A	1	1	trans_eQTL_trans_eQTL	rs1354034	rs1354034
ENSG00000184702.13_3:56849749:T:C	3:56849749:T:C	trans_eQTL	3:56849749:T:C	7.9753e-64	0.449736	SEPT5	1	ENSG00000223855.1_3:56849749:T:C	3:56849749:T:C	trans_eQTL	3:56849749:T:C	3.75053e-15	0.142201	AC147651.3	1	1	trans_eQTL_trans_eQTL	rs1354034	rs1354034
ENSG00000184702.13_3:56849749:T:C	3:56849749:T:C	trans_eQTL	3:56849749:T:C	7.9753e-64	0.449736	SEPT5	1	ENSG00000152952.7_3:56849749:T:C	3:56849749:T:C	trans_eQTL	3:56849749:T:C	1.74696e-48	0.261341	PLOD2	1	1	trans_eQTL_trans_eQTL	rs1354034	rs1354034
ENSG00000184702.13_3:56849749:T:C	3:56849749:T:C	trans_eQTL	3:56849749:T:C	7.9753e-64	0.449736	SEPT5	1	ENSG00000108387.10_3:56849749:T:C	3:56849749:T:C	trans_eQTL	3:56849749:T:C	5.50127e-24	0.182062	SEPT4	1	1	trans_eQTL_trans_eQTL	rs1354034	rs1354034
ENSG00000184702.13_3:56849749:T:C	3:56849749:T:C	trans_eQTL	3:56849749:T:C	7.9753e-64	0.449736	SEPT5	1	ENSG00000110799.9_3:56849749:T:C	3:56849749:T:C	trans_eQTL	3:56849749:T:C	1.56165e-34	0.220044	VWF	1	1	trans_eQTL_trans_eQTL	rs1354034	rs1354034
ENSG00000184702.13_3:56849749:T:C	3:56849749:T:C	trans_eQTL	3:56849749:T:C	7.9753e-64	0.449736	SEPT5	1	ENSG00000108039.13_3:56849749:T:C	3:56849749:T:C	trans_eQTL	3:56849749:T:C	2.1365e-18	0.158048	XPNPEP1	1	1	trans_eQTL_trans_eQTL	rs1354034	rs1354034
ENSG00000184702.13_3:56849749:T:C	3:56849749:T:C	trans_eQTL	3:56849749:T:C	7.9753e-64	0.449736	SEPT5	1	ENSG00000185245.6_3:56849749:T:C	3:56849749:T:C	trans_eQTL	3:56849749:T:C	6.20494e-71	0.315392	GP1BA	1	1	trans_eQTL_trans_eQTL	rs1354034	rs1354034
ENSG00000184702.13_3:56849749:T:C	3:56849749:T:C	trans_eQTL	3:56849749:T:C	7.9753e-64	0.449736	SEPT5	1	ENSG00000184178.11_3:56849749:T:C	3:56849749:T:C	trans_eQTL	3:56849749:T:C	3.74701e-23	0.178695	SCFD2	1	1	trans_eQTL_trans_eQTL	rs1354034	rs1354034
ENSG00000184702.13_3:56849749:T:C	3:56849749:T:C	trans_eQTL	3:56849749:T:C	7.9753e-64	0.449736	SEPT5	1	ENSG00000166831.4_3:56849749:T:C	3:56849749:T:C	trans_eQTL	3:56849749:T:C	1.97717e-32	0.213051	RBPMS2	1	1	trans_eQTL_trans_eQTL	rs1354034	rs1354034
ENSG00000184702.13_3:56849749:T:C	3:56849749:T:C	trans_eQTL	3:56849749:T:C	7.9753e-64	0.449736	SEPT5	1	ENSG00000150630.2_3:56849749:T:C	3:56849749:T:C	trans_eQTL	3:56849749:T:C	1.57906e-12	0.127937	VEGFC	1	1	trans_eQTL_trans_eQTL	rs1354034	rs1354034
ENSG00000184702.13_3:56849749:T:C	3:56849749:T:C	trans_eQTL	3:56849749:T:C	7.9753e-64	0.449736	SEPT5	1	ENSG00000177119.11_3:56849749:T:C	3:56849749:T:C	trans_eQTL	3:56849749:T:C	4.70312e-24	0.182334	ANO6	1	1	trans_eQTL_trans_eQTL	rs1354034	rs1354034
ENSG00000184702.13_3:56849749:T:C	3:56849749:T:C	trans_eQTL	3:56849749:T:C	7.9753e-64	0.449736	SEPT5	1	ENSG00000127824.9_3:56849749:T:C	3:56849749:T:C	trans_eQTL	3:56849749:T:C	3.11667e-11	0.120276	TUBA4A	1	1	trans_eQTL_trans_eQTL	rs1354034	rs1354034
ENSG00000184702.13_3:56849749:T:C	3:56849749:T:C	trans_eQTL	3:56849749:T:C	7.9753e-64	0.449736	SEPT5	1	ENSG00000197846.3_3:56849749:T:C	3:56849749:T:C	trans_eQTL	3:56849749:T:C	7.06468e-12	-0.124147	HIST1H2BF	1	1	trans_eQTL_trans_eQTL	rs1354034	rs1354034
ENSG00000184702.13_3:56849749:T:C	3:56849749:T:C	trans_eQTL	3:56849749:T:C	7.9753e-64	0.449736	SEPT5	1	ENSG00000148484.13_3:56849749:T:C	3:56849749:T:C	trans_eQTL	3:56849749:T:C	2.68438e-16	0.147992	RSU1	1	1	trans_eQTL_trans_eQTL	rs1354034	rs1354034
ENSG00000184702.13_3:56849749:T:C	3:56849749:T:C	trans_eQTL	3:56849749:T:C	7.9753e-64	0.449736	SEPT5	1	ENSG00000267748.2_3:56849749:T:C	3:56849749:T:C	trans_eQTL	3:56849749:T:C	1.10485e-15	0.144915	CTB-102L5.4	1	1	trans_eQTL_trans_eQTL	rs1354034	rs1354034
ENSG00000184702.13_3:56849749:T:C	3:56849749:T:C	trans_eQTL	3:56849749:T:C	7.9753e-64	0.449736	SEPT5	1	ENSG00000163735.6_3:56849749:T:C	3:56849749:T:C	trans_eQTL	3:56849749:T:C	3.29494e-19	0.161766	CXCL5	1	1	trans_eQTL_trans_eQTL	rs1354034	rs1354034
ENSG00000184702.13_3:56849749:T:C	3:56849749:T:C	trans_eQTL	3:56849749:T:C	7.9753e-64	0.449736	SEPT5	1	ENSG00000120903.6_3:56849749:T:C	3:56849749:T:C	trans_eQTL	3:56849749:T:C	4.57608e-15	0.141755	CHRNA2	1	1	trans_eQTL_trans_eQTL	rs1354034	rs1354034
ENSG00000184702.13_3:56849749:T:C	3:56849749:T:C	trans_eQTL	3:56849749:T:C	7.9753e-64	0.449736	SEPT5	1	ENSG00000086232.8_3:56849749:T:C	3:56849749:T:C	trans_eQTL	3:56849749:T:C	5.27017e-12	0.124898	EIF2AK1	1	1	trans_eQTL_trans_eQTL	rs1354034	rs1354034
ENSG00000184702.13_3:56849749:T:C	3:56849749:T:C	trans_eQTL	3:56849749:T:C	7.9753e-64	0.449736	SEPT5	1	ENSG00000061676.10_3:56849749:T:C	3:56849749:T:C	trans_eQTL	3:56849749:T:C	3.22134e-25	0.186925	NCKAP1	1	1	trans_eQTL_trans_eQTL	rs1354034	rs1354034
ENSG00000184702.13_3:56849749:T:C	3:56849749:T:C	trans_eQTL	3:56849749:T:C	7.9753e-64	0.449736	SEPT5	1	ENSG00000197461.9_3:56849749:T:C	3:56849749:T:C	trans_eQTL	3:56849749:T:C	3.08219e-10	0.114045	PDGFA	1	1	trans_eQTL_trans_eQTL	rs1354034	rs1354034
ENSG00000184702.13_3:56849749:T:C	3:56849749:T:C	trans_eQTL	3:56849749:T:C	7.9753e-64	0.449736	SEPT5	1	ENSG00000064601.12_3:56849749:T:C	3:56849749:T:C	trans_eQTL	3:56849749:T:C	4.53137e-17	0.151773	CTSA	1	1	trans_eQTL_trans_eQTL	rs1354034	rs1354034
ENSG00000184702.13_3:56849749:T:C	3:56849749:T:C	trans_eQTL	3:56849749:T:C	7.9753e-64	0.449736	SEPT5	1	ENSG00000156928.4_3:56849749:T:C	3:56849749:T:C	trans_eQTL	3:56849749:T:C	2.37392e-09	0.108198	MALSU1	1	1	trans_eQTL_trans_eQTL	rs1354034	rs1354034
ENSG00000184702.13_3:56849749:T:C	3:56849749:T:C	trans_eQTL	3:56849749:T:C	7.9753e-64	0.449736	SEPT5	1	ENSG00000154146.8_3:56849749:T:C	3:56849749:T:C	trans_eQTL	3:56849749:T:C	6.37533e-86	0.521518	NRGN	1	1	trans_eQTL_trans_eQTL	rs1354034	rs1354034
ENSG00000184702.13_3:56849749:T:C	3:56849749:T:C	trans_eQTL	3:56849749:T:C	7.9753e-64	0.449736	SEPT5	1	ENSG00000035403.12_3:56849749:T:C	3:56849749:T:C	trans_eQTL	3:56849749:T:C	1.809e-27	0.195479	VCL	1	1	trans_eQTL_trans_eQTL	rs1354034	rs1354034
ENSG00000184702.13_3:56849749:T:C	3:56849749:T:C	trans_eQTL	3:56849749:T:C	7.9753e-64	0.449736	SEPT5	1	ENSG00000196331.5_3:56849749:T:C	3:56849749:T:C	trans_eQTL	3:56849749:T:C	6.17877e-21	-0.169394	HIST1H2BO	1	1	trans_eQTL_trans_eQTL	rs1354034	rs1354034
ENSG00000184702.13_3:56849749:T:C	3:56849749:T:C	trans_eQTL	3:56849749:T:C	7.9753e-64	0.449736	SEPT5	1	ENSG00000134871.13_3:56849749:T:C	3:56849749:T:C	trans_eQTL	3:56849749:T:C	8.46087e-20	0.164415	COL4A2	1	1	trans_eQTL_trans_eQTL	rs1354034	rs1354034
ENSG00000184702.13_3:56849749:T:C	3:56849749:T:C	trans_eQTL	3:56849749:T:C	7.9753e-64	0.449736	SEPT5	1	ENSG00000121766.10_3:56849749:T:C	3:56849749:T:C	trans_eQTL	3:56849749:T:C	8.46895e-12	0.123681	ZCCHC17	1	1	trans_eQTL_trans_eQTL	rs1354034	rs1354034
ENSG00000184702.13_3:56849749:T:C	3:56849749:T:C	trans_eQTL	3:56849749:T:C	7.9753e-64	0.449736	SEPT5	1	ENSG00000267243.1_3:56849749:T:C	3:56849749:T:C	trans_eQTL	3:56849749:T:C	3.95091e-20	0.16588	AC005307.3	1	1	trans_eQTL_trans_eQTL	rs1354034	rs1354034
ENSG00000184702.13_3:56849749:T:C	3:56849749:T:C	trans_eQTL	3:56849749:T:C	7.9753e-64	0.449736	SEPT5	1	ENSG00000003436.10_3:56849749:T:C	3:56849749:T:C	trans_eQTL	3:56849749:T:C	6.01168e-09	0.105432	TFPI	1	1	trans_eQTL_trans_eQTL	rs1354034	rs1354034
ENSG00000184702.13_3:56849749:T:C	3:56849749:T:C	trans_eQTL	3:56849749:T:C	7.9753e-64	0.449736	SEPT5	1	ENSG00000140479.12_3:56849749:T:C	3:56849749:T:C	trans_eQTL	3:56849749:T:C	9.50314e-104	0.562774	PCSK6	1	1	trans_eQTL_trans_eQTL	rs1354034	rs1354034
ENSG00000184702.13_3:56849749:T:C	3:56849749:T:C	trans_eQTL	3:56849749:T:C	7.9753e-64	0.449736	SEPT5	1	ENSG00000004866.14_3:56849749:T:C	3:56849749:T:C	trans_eQTL	3:56849749:T:C	5.0835e-20	0.165396	ST7	1	1	trans_eQTL_trans_eQTL	rs1354034	rs1354034
ENSG00000184702.13_3:56849749:T:C	3:56849749:T:C	trans_eQTL	3:56849749:T:C	7.9753e-64	0.449736	SEPT5	1	ENSG00000146376.6_3:56849749:T:C	3:56849749:T:C	trans_eQTL	3:56849749:T:C	6.2491e-28	0.197184	ARHGAP18	1	1	trans_eQTL_trans_eQTL	rs1354034	rs1354034
ENSG00000184702.13_3:56849749:T:C	3:56849749:T:C	trans_eQTL	3:56849749:T:C	7.9753e-64	0.449736	SEPT5	1	ENSG00000105711.6_3:56849749:T:C	3:56849749:T:C	trans_eQTL	3:56849749:T:C	1.12455e-26	0.192509	SCN1B	1	1	trans_eQTL_trans_eQTL	rs1354034	rs1354034
ENSG00000184702.13_3:56849749:T:C	3:56849749:T:C	trans_eQTL	3:56849749:T:C	7.9753e-64	0.449736	SEPT5	1	ENSG00000106976.14_3:56849749:T:C	3:56849749:T:C	trans_eQTL	3:56849749:T:C	3.19569e-30	0.205428	DNM1	1	1	trans_eQTL_trans_eQTL	rs1354034	rs1354034
ENSG00000184702.13_3:56849749:T:C	3:56849749:T:C	trans_eQTL	3:56849749:T:C	7.9753e-64	0.449736	SEPT5	1	ENSG00000103184.7_3:56849749:T:C	3:56849749:T:C	trans_eQTL	3:56849749:T:C	3.84375e-58	0.286066	SEC14L5	1	1	trans_eQTL_trans_eQTL	rs1354034	rs1354034
ENSG00000184702.13_3:56849749:T:C	3:56849749:T:C	trans_eQTL	3:56849749:T:C	7.9753e-64	0.449736	SEPT5	1	ENSG00000120885.15_3:56849749:T:C	3:56849749:T:C	trans_eQTL	3:56849749:T:C	3.14513e-63	0.443082	CLU	1	1	trans_eQTL_trans_eQTL	rs1354034	rs1354034
ENSG00000184702.13_3:56849749:T:C	3:56849749:T:C	trans_eQTL	3:56849749:T:C	7.9753e-64	0.449736	SEPT5	1	ENSG00000047648.17_3:56849749:T:C	3:56849749:T:C	trans_eQTL	3:56849749:T:C	4.8068e-45	0.25186	ARHGAP6	1	1	trans_eQTL_trans_eQTL	rs1354034	rs1354034
ENSG00000184702.13_3:56849749:T:C	3:56849749:T:C	trans_eQTL	3:56849749:T:C	7.9753e-64	0.449736	SEPT5	1	ENSG00000259869.1_3:56849749:T:C	3:56849749:T:C	trans_eQTL	3:56849749:T:C	5.96069e-19	0.160596	AL022344.7	1	1	trans_eQTL_trans_eQTL	rs1354034	rs1354034
ENSG00000184702.13_3:56849749:T:C	3:56849749:T:C	trans_eQTL	3:56849749:T:C	7.9753e-64	0.449736	SEPT5	1	ENSG00000205639.5_3:56849749:T:C	3:56849749:T:C	trans_eQTL	3:56849749:T:C	7.21216e-43	0.245648	MFSD2B	1	1	trans_eQTL_trans_eQTL	rs1354034	rs1354034
ENSG00000184702.13_3:56849749:T:C	3:56849749:T:C	trans_eQTL	3:56849749:T:C	7.9753e-64	0.449736	SEPT5	1	ENSG00000138798.7_3:56849749:T:C	3:56849749:T:C	trans_eQTL	3:56849749:T:C	2.58561e-51	0.268857	EGF	1	1	trans_eQTL_trans_eQTL	rs1354034	rs1354034
ENSG00000184702.13_3:56849749:T:C	3:56849749:T:C	trans_eQTL	3:56849749:T:C	7.9753e-64	0.449736	SEPT5	1	ENSG00000103942.8_3:56849749:T:C	3:56849749:T:C	trans_eQTL	3:56849749:T:C	1.28996e-30	0.20681	HOMER2	1	1	trans_eQTL_trans_eQTL	rs1354034	rs1354034
ENSG00000184702.13_3:56849749:T:C	3:56849749:T:C	trans_eQTL	3:56849749:T:C	7.9753e-64	0.449736	SEPT5	1	ENSG00000174233.7_3:56849749:T:C	3:56849749:T:C	trans_eQTL	3:56849749:T:C	9.21466e-59	0.28757	ADCY6	1	1	trans_eQTL_trans_eQTL	rs1354034	rs1354034
ENSG00000184702.13_3:56849749:T:C	3:56849749:T:C	trans_eQTL	3:56849749:T:C	7.9753e-64	0.449736	SEPT5	1	ENSG00000259753.1_3:56849749:T:C	3:56849749:T:C	trans_eQTL	3:56849749:T:C	6.22029e-89	0.51879	ITGB3	1	1	trans_eQTL_trans_eQTL	rs1354034	rs1354034
ENSG00000184702.13_3:56849749:T:C	3:56849749:T:C	trans_eQTL	3:56849749:T:C	7.9753e-64	0.449736	SEPT5	1	ENSG00000124491.11_3:56849749:T:C	3:56849749:T:C	trans_eQTL	3:56849749:T:C	4.77205e-55	0.278421	F13A1	1	1	trans_eQTL_trans_eQTL	rs1354034	rs1354034
ENSG00000184702.13_3:56849749:T:C	3:56849749:T:C	trans_eQTL	3:56849749:T:C	7.9753e-64	0.449736	SEPT5	1	ENSG00000182732.12_3:56849749:T:C	3:56849749:T:C	trans_eQTL	3:56849749:T:C	4.67189e-24	0.182346	RGS6	1	1	trans_eQTL_trans_eQTL	rs1354034	rs1354034
ENSG00000184702.13_3:56849749:T:C	3:56849749:T:C	trans_eQTL	3:56849749:T:C	7.9753e-64	0.449736	SEPT5	1	ENSG00000173626.5_3:56849749:T:C	3:56849749:T:C	trans_eQTL	3:56849749:T:C	9.60371e-13	0.129171	TRAPPC3L	1	1	trans_eQTL_trans_eQTL	rs1354034	rs1354034
ENSG00000184702.13_3:56849749:T:C	3:56849749:T:C	trans_eQTL	3:56849749:T:C	7.9753e-64	0.449736	SEPT5	1	ENSG00000047617.10_3:56849749:T:C	3:56849749:T:C	trans_eQTL	3:56849749:T:C	1.32069e-09	0.109909	ANO2	1	1	trans_eQTL_trans_eQTL	rs1354034	rs1354034
ENSG00000184702.13_3:56849749:T:C	3:56849749:T:C	trans_eQTL	3:56849749:T:C	7.9753e-64	0.449736	SEPT5	1	ENSG00000114541.10_3:56849749:T:C	3:56849749:T:C	trans_eQTL	3:56849749:T:C	4.49102e-10	0.112989	FRMD4B	1	1	trans_eQTL_trans_eQTL	rs1354034	rs1354034
ENSG00000184702.13_3:56849749:T:C	3:56849749:T:C	trans_eQTL	3:56849749:T:C	7.9753e-64	0.449736	SEPT5	1	ENSG00000175984.10_3:56849749:T:C	3:56849749:T:C	trans_eQTL	3:56849749:T:C	6.83366e-45	0.25143	DENND2C	1	1	trans_eQTL_trans_eQTL	rs1354034	rs1354034
ENSG00000184702.13_3:56849749:T:C	3:56849749:T:C	trans_eQTL	3:56849749:T:C	7.9753e-64	0.449736	SEPT5	1	ENSG00000100678.14_3:56849749:T:C	3:56849749:T:C	trans_eQTL	3:56849749:T:C	1.67871e-13	0.133407	SLC8A3	1	1	trans_eQTL_trans_eQTL	rs1354034	rs1354034
ENSG00000184702.13_3:56849749:T:C	3:56849749:T:C	trans_eQTL	3:56849749:T:C	7.9753e-64	0.449736	SEPT5	1	ENSG00000084693.11_3:56849749:T:C	3:56849749:T:C	trans_eQTL	3:56849749:T:C	1.73204e-13	0.133332	AGBL5	1	1	trans_eQTL_trans_eQTL	rs1354034	rs1354034
ENSG00000184702.13_3:56849749:T:C	3:56849749:T:C	trans_eQTL	3:56849749:T:C	7.9753e-64	0.449736	SEPT5	1	ENSG00000146416.12_3:56849749:T:C	3:56849749:T:C	trans_eQTL	3:56849749:T:C	7.56073e-14	0.1353	AIG1	1	1	trans_eQTL_trans_eQTL	rs1354034	rs1354034
ENSG00000184702.13_3:56849749:T:C	3:56849749:T:C	trans_eQTL	3:56849749:T:C	7.9753e-64	0.449736	SEPT5	1	ENSG00000127533.3_3:56849749:T:C	3:56849749:T:C	trans_eQTL	3:56849749:T:C	4.06978e-31	0.208553	F2RL3	1	1	trans_eQTL_trans_eQTL	rs1354034	rs1354034
ENSG00000184702.13_3:56849749:T:C	3:56849749:T:C	trans_eQTL	3:56849749:T:C	7.9753e-64	0.449736	SEPT5	1	ENSG00000160190.9_3:56849749:T:C	3:56849749:T:C	trans_eQTL	3:56849749:T:C	1.22902e-16	0.149665	SLC37A1	1	1	trans_eQTL_trans_eQTL	rs1354034	rs1354034
ENSG00000184702.13_3:56849749:T:C	3:56849749:T:C	trans_eQTL	3:56849749:T:C	7.9753e-64	0.449736	SEPT5	1	ENSG00000163430.5_3:56849749:T:C	3:56849749:T:C	trans_eQTL	3:56849749:T:C	1.97902e-48	0.261195	FSTL1	1	1	trans_eQTL_trans_eQTL	rs1354034	rs1354034
ENSG00000184702.13_3:56849749:T:C	3:56849749:T:C	trans_eQTL	3:56849749:T:C	7.9753e-64	0.449736	SEPT5	1	ENSG00000205309.9_3:56849749:T:C	3:56849749:T:C	trans_eQTL	3:56849749:T:C	6.46929e-24	0.18178	NT5M	1	1	trans_eQTL_trans_eQTL	rs1354034	rs1354034
ENSG00000184702.13_3:56849749:T:C	3:56849749:T:C	trans_eQTL	3:56849749:T:C	7.9753e-64	0.449736	SEPT5	1	ENSG00000184343.6_3:56849749:T:C	3:56849749:T:C	trans_eQTL	3:56849749:T:C	8.6595e-09	0.104327	SRPK3	1	1	trans_eQTL_trans_eQTL	rs1354034	rs1354034
ENSG00000184702.13_3:56849749:T:C	3:56849749:T:C	trans_eQTL	3:56849749:T:C	7.9753e-64	0.449736	SEPT5	1	ENSG00000140374.11_3:56849749:T:C	3:56849749:T:C	trans_eQTL	3:56849749:T:C	9.28362e-11	0.117349	ETFA	1	1	trans_eQTL_trans_eQTL	rs1354034	rs1354034
ENSG00000184702.13_3:56849749:T:C	3:56849749:T:C	trans_eQTL	3:56849749:T:C	7.9753e-64	0.449736	SEPT5	1	ENSG00000161911.7_3:56849749:T:C	3:56849749:T:C	trans_eQTL	3:56849749:T:C	1.03876e-66	0.454942	TREML1	1	1	trans_eQTL_trans_eQTL	rs1354034	rs1354034
ENSG00000184702.13_3:56849749:T:C	3:56849749:T:C	trans_eQTL	3:56849749:T:C	7.9753e-64	0.449736	SEPT5	1	ENSG00000205542.6_3:56849749:T:C	3:56849749:T:C	trans_eQTL	3:56849749:T:C	6.66666e-11	0.118244	TMSB4X	1	1	trans_eQTL_trans_eQTL	rs1354034	rs1354034
ENSG00000184702.13_3:56849749:T:C	3:56849749:T:C	trans_eQTL	3:56849749:T:C	7.9753e-64	0.449736	SEPT5	1	ENSG00000173210.15_3:56849749:T:C	3:56849749:T:C	trans_eQTL	3:56849749:T:C	3.14104e-112	0.589625	ABLIM3	1	1	trans_eQTL_trans_eQTL	rs1354034	rs1354034
ENSG00000184702.13_3:56849749:T:C	3:56849749:T:C	trans_eQTL	3:56849749:T:C	7.9753e-64	0.449736	SEPT5	1	ENSG00000107438.4_3:56849749:T:C	3:56849749:T:C	trans_eQTL	3:56849749:T:C	6.51469e-34	0.218006	PDLIM1	1	1	trans_eQTL_trans_eQTL	rs1354034	rs1354034
ENSG00000184702.13_3:56849749:T:C	3:56849749:T:C	trans_eQTL	3:56849749:T:C	7.9753e-64	0.449736	SEPT5	1	ENSG00000087095.8_3:56849749:T:C	3:56849749:T:C	trans_eQTL	3:56849749:T:C	4.67922e-09	0.106185	NLK	1	1	trans_eQTL_trans_eQTL	rs1354034	rs1354034
ENSG00000184702.13_3:56849749:T:C	3:56849749:T:C	trans_eQTL	3:56849749:T:C	7.9753e-64	0.449736	SEPT5	1	ENSG00000101162.3_3:56849749:T:C	3:56849749:T:C	trans_eQTL	3:56849749:T:C	1.58339e-16	0.149124	TUBB1	1	1	trans_eQTL_trans_eQTL	rs1354034	rs1354034
ENSG00000184702.13_3:56849749:T:C	3:56849749:T:C	trans_eQTL	3:56849749:T:C	7.9753e-64	0.449736	SEPT5	1	ENSG00000138722.5_3:56849749:T:C	3:56849749:T:C	trans_eQTL	3:56849749:T:C	8.61592e-120	0.596427	MMRN1	1	1	trans_eQTL_trans_eQTL	rs1354034	rs1354034
ENSG00000184702.13_3:56849749:T:C	3:56849749:T:C	trans_eQTL	3:56849749:T:C	7.9753e-64	0.449736	SEPT5	1	ENSG00000169247.7_3:56849749:T:C	3:56849749:T:C	trans_eQTL	3:56849749:T:C	4.96057e-20	0.165443	SH3TC2	1	1	trans_eQTL_trans_eQTL	rs1354034	rs1354034
ENSG00000184702.13_3:56849749:T:C	3:56849749:T:C	trans_eQTL	3:56849749:T:C	7.9753e-64	0.449736	SEPT5	1	ENSG00000147862.10_3:56849749:T:C	3:56849749:T:C	trans_eQTL	3:56849749:T:C	2.32636e-25	0.187475	NFIB	1	1	trans_eQTL_trans_eQTL	rs1354034	rs1354034
ENSG00000184702.13_3:56849749:T:C	3:56849749:T:C	trans_eQTL	3:56849749:T:C	7.9753e-64	0.449736	SEPT5	1	ENSG00000081377.12_3:56849749:T:C	3:56849749:T:C	trans_eQTL	3:56849749:T:C	4.26432e-54	0.276021	CDC14B	1	1	trans_eQTL_trans_eQTL	rs1354034	rs1354034
ENSG00000184702.13_3:56849749:T:C	3:56849749:T:C	trans_eQTL	3:56849749:T:C	7.9753e-64	0.449736	SEPT5	1	ENSG00000013016.10_3:56849749:T:C	3:56849749:T:C	trans_eQTL	3:56849749:T:C	2.71492e-54	0.276518	EHD3	1	1	trans_eQTL_trans_eQTL	rs1354034	rs1354034
ENSG00000184702.13_3:56849749:T:C	3:56849749:T:C	trans_eQTL	3:56849749:T:C	7.9753e-64	0.449736	SEPT5	1	ENSG00000160014.12_3:56849749:T:C	3:56849749:T:C	trans_eQTL	3:56849749:T:C	7.20895e-22	0.173371	CALM3	1	1	trans_eQTL_trans_eQTL	rs1354034	rs1354034
ENSG00000184702.13_3:56849749:T:C	3:56849749:T:C	trans_eQTL	3:56849749:T:C	7.9753e-64	0.449736	SEPT5	1	ENSG00000125257.9_3:56849749:T:C	3:56849749:T:C	trans_eQTL	3:56849749:T:C	8.59418e-27	0.192949	ABCC4	1	1	trans_eQTL_trans_eQTL	rs1354034	rs1354034
ENSG00000184702.13_3:56849749:T:C	3:56849749:T:C	trans_eQTL	3:56849749:T:C	7.9753e-64	0.449736	SEPT5	1	ENSG00000163736.3_3:56849749:T:C	3:56849749:T:C	trans_eQTL	3:56849749:T:C	1.89425e-126	0.617215	PPBP	1	1	trans_eQTL_trans_eQTL	rs1354034	rs1354034
ENSG00000184702.13_3:56849749:T:C	3:56849749:T:C	trans_eQTL	3:56849749:T:C	7.9753e-64	0.449736	SEPT5	1	ENSG00000099785.6_3:56849749:T:C	3:56849749:T:C	trans_eQTL	3:56849749:T:C	4.24845e-37	0.228261	MARCH2	1	1	trans_eQTL_trans_eQTL	rs1354034	rs1354034
ENSG00000184702.13_3:56849749:T:C	3:56849749:T:C	trans_eQTL	3:56849749:T:C	7.9753e-64	0.449736	SEPT5	1	ENSG00000120279.6_3:56849749:T:C	3:56849749:T:C	trans_eQTL	3:56849749:T:C	1.00295e-14	0.139979	MYCT1	1	1	trans_eQTL_trans_eQTL	rs1354034	rs1354034
ENSG00000184702.13_3:56849749:T:C	3:56849749:T:C	trans_eQTL	3:56849749:T:C	7.9753e-64	0.449736	SEPT5	1	ENSG00000164116.12_3:56849749:T:C	3:56849749:T:C	trans_eQTL	3:56849749:T:C	5.52181e-44	0.248855	GUCY1A3	1	1	trans_eQTL_trans_eQTL	rs1354034	rs1354034
ENSG00000184702.13_3:56849749:T:C	3:56849749:T:C	trans_eQTL	3:56849749:T:C	7.9753e-64	0.449736	SEPT5	1	ENSG00000167641.6_3:56849749:T:C	3:56849749:T:C	trans_eQTL	3:56849749:T:C	4.14134e-17	0.151961	PPP1R14A	1	1	trans_eQTL_trans_eQTL	rs1354034	rs1354034
ENSG00000184702.13_3:56849749:T:C	3:56849749:T:C	trans_eQTL	3:56849749:T:C	7.9753e-64	0.449736	SEPT5	1	ENSG00000137076.14_3:56849749:T:C	3:56849749:T:C	trans_eQTL	3:56849749:T:C	1.48999e-20	0.167737	TLN1	1	1	trans_eQTL_trans_eQTL	rs1354034	rs1354034
ENSG00000184702.13_3:56849749:T:C	3:56849749:T:C	trans_eQTL	3:56849749:T:C	7.9753e-64	0.449736	SEPT5	1	ENSG00000006638.7_3:56849749:T:C	3:56849749:T:C	trans_eQTL	3:56849749:T:C	3.06479e-36	0.225549	TBXA2R	1	1	trans_eQTL_trans_eQTL	rs1354034	rs1354034
ENSG00000184702.13_3:56849749:T:C	3:56849749:T:C	trans_eQTL	3:56849749:T:C	7.9753e-64	0.449736	SEPT5	1	ENSG00000019102.7_3:56849749:T:C	3:56849749:T:C	trans_eQTL	3:56849749:T:C	3.37613e-73	0.476126	VSIG2	1	1	trans_eQTL_trans_eQTL	rs1354034	rs1354034
ENSG00000184702.13_3:56849749:T:C	3:56849749:T:C	trans_eQTL	3:56849749:T:C	7.9753e-64	0.449736	SEPT5	1	ENSG00000163359.11_3:56849749:T:C	3:56849749:T:C	trans_eQTL	3:56849749:T:C	1.74643e-38	0.232569	COL6A3	1	1	trans_eQTL_trans_eQTL	rs1354034	rs1354034
ENSG00000184702.13_3:56849749:T:C	3:56849749:T:C	trans_eQTL	3:56849749:T:C	7.9753e-64	0.449736	SEPT5	1	ENSG00000250641.1_3:56849749:T:C	3:56849749:T:C	trans_eQTL	3:56849749:T:C	2.55401e-104	0.564049	MEGT1	1	1	trans_eQTL_trans_eQTL	rs1354034	rs1354034
ENSG00000184702.13_3:56849749:T:C	3:56849749:T:C	trans_eQTL	3:56849749:T:C	7.9753e-64	0.449736	SEPT5	1	ENSG00000167642.8_3:56849749:T:C	3:56849749:T:C	trans_eQTL	3:56849749:T:C	2.80985e-09	0.107701	SPINT2	1	1	trans_eQTL_trans_eQTL	rs1354034	rs1354034
ENSG00000184702.13_3:56849749:T:C	3:56849749:T:C	trans_eQTL	3:56849749:T:C	7.9753e-64	0.449736	SEPT5	1	ENSG00000005249.8_3:56849749:T:C	3:56849749:T:C	trans_eQTL	3:56849749:T:C	3.45671e-72	0.318094	PRKAR2B	1	1	trans_eQTL_trans_eQTL	rs1354034	rs1354034
ENSG00000184702.13_3:56849749:T:C	3:56849749:T:C	trans_eQTL	3:56849749:T:C	7.9753e-64	0.449736	SEPT5	1	ENSG00000182795.12_3:56849749:T:C	3:56849749:T:C	trans_eQTL	3:56849749:T:C	1.37715e-11	0.122421	C1orf116	1	1	trans_eQTL_trans_eQTL	rs1354034	rs1354034
ENSG00000184702.13_3:56849749:T:C	3:56849749:T:C	trans_eQTL	3:56849749:T:C	7.9753e-64	0.449736	SEPT5	1	ENSG00000204310.6_3:56849749:T:C	3:56849749:T:C	trans_eQTL	3:56849749:T:C	1.74454e-37	0.229472	AGPAT1	1	1	trans_eQTL_trans_eQTL	rs1354034	rs1354034
ENSG00000184702.13_3:56849749:T:C	3:56849749:T:C	trans_eQTL	3:56849749:T:C	7.9753e-64	0.449736	SEPT5	1	ENSG00000134548.5_3:56849749:T:C	3:56849749:T:C	trans_eQTL	3:56849749:T:C	2.48533e-45	0.252665	C12orf39	1	1	trans_eQTL_trans_eQTL	rs1354034	rs1354034
ENSG00000184702.13_3:56849749:T:C	3:56849749:T:C	trans_eQTL	3:56849749:T:C	7.9753e-64	0.449736	SEPT5	1	ENSG00000138735.11_3:56849749:T:C	3:56849749:T:C	trans_eQTL	3:56849749:T:C	9.35014e-23	0.177066	PDE5A	1	1	trans_eQTL_trans_eQTL	rs1354034	rs1354034
ENSG00000184702.13_3:56849749:T:C	3:56849749:T:C	trans_eQTL	3:56849749:T:C	7.9753e-64	0.449736	SEPT5	1	ENSG00000082781.7_3:56849749:T:C	3:56849749:T:C	trans_eQTL	3:56849749:T:C	2.88981e-58	0.286367	ITGB5	1	1	trans_eQTL_trans_eQTL	rs1354034	rs1354034
ENSG00000184702.13_3:56849749:T:C	3:56849749:T:C	trans_eQTL	3:56849749:T:C	7.9753e-64	0.449736	SEPT5	1	ENSG00000187800.9_3:56849749:T:C	3:56849749:T:C	trans_eQTL	3:56849749:T:C	2.86024e-68	0.309558	PEAR1	1	1	trans_eQTL_trans_eQTL	rs1354034	rs1354034
ENSG00000184702.13_3:56849749:T:C	3:56849749:T:C	trans_eQTL	3:56849749:T:C	7.9753e-64	0.449736	SEPT5	1	ENSG00000105507.2_3:56849749:T:C	3:56849749:T:C	trans_eQTL	3:56849749:T:C	9.09977e-26	0.18905	CABP5	1	1	trans_eQTL_trans_eQTL	rs1354034	rs1354034
ENSG00000184702.13_3:56849749:T:C	3:56849749:T:C	trans_eQTL	3:56849749:T:C	7.9753e-64	0.449736	SEPT5	1	ENSG00000176783.10_3:56849749:T:C	3:56849749:T:C	trans_eQTL	3:56849749:T:C	1.69657e-15	0.143968	RUFY1	1	1	trans_eQTL_trans_eQTL	rs1354034	rs1354034
ENSG00000184702.13_3:56849749:T:C	3:56849749:T:C	trans_eQTL	3:56849749:T:C	7.9753e-64	0.449736	SEPT5	1	ENSG00000127920.5_3:56849749:T:C	3:56849749:T:C	trans_eQTL	3:56849749:T:C	1.26121e-62	0.296739	GNG11	1	1	trans_eQTL_trans_eQTL	rs1354034	rs1354034
ENSG00000184702.13_3:56849749:T:C	3:56849749:T:C	trans_eQTL	3:56849749:T:C	7.9753e-64	0.449736	SEPT5	1	ENSG00000115170.9_3:56849749:T:C	3:56849749:T:C	trans_eQTL	3:56849749:T:C	3.09916e-10	0.11403	ACVR1	1	1	trans_eQTL_trans_eQTL	rs1354034	rs1354034
ENSG00000184702.13_3:56849749:T:C	3:56849749:T:C	trans_eQTL	3:56849749:T:C	7.9753e-64	0.449736	SEPT5	1	ENSG00000101856.8_3:56865776:A:G	3:56849749:T:C	trans_eQTL	3:56849749:T:C	4.30626e-09	0.253763	PGRMC1	2	1	trans_eQTL_trans_eQTL	rs1354034	rs1354034
ENSG00000184702.13_3:56849749:T:C	3:56849749:T:C	trans_eQTL	3:56849749:T:C	7.9753e-64	0.449736	SEPT5	1	ENSG00000140022.5_3:56849749:T:C	3:56849749:T:C	trans_eQTL	3:56849749:T:C	2.56756e-11	0.120789	STON2	1	1	trans_eQTL_trans_eQTL	rs1354034	rs1354034
ENSG00000184702.13_3:56849749:T:C	3:56849749:T:C	trans_eQTL	3:56849749:T:C	7.9753e-64	0.449736	SEPT5	1	ENSG00000074416.9_3:56849749:T:C	3:56849749:T:C	trans_eQTL	3:56849749:T:C	5.04493e-71	0.466395	MGLL	1	1	trans_eQTL_trans_eQTL	rs1354034	rs1354034
ENSG00000184702.13_3:56849749:T:C	3:56849749:T:C	trans_eQTL	3:56849749:T:C	7.9753e-64	0.449736	SEPT5	1	ENSG00000177324.9_3:56849749:T:C	3:56849749:T:C	trans_eQTL	3:56849749:T:C	6.60182e-24	0.181745	BEND2	1	1	trans_eQTL_trans_eQTL	rs1354034	rs1354034
ENSG00000184702.13_3:56849749:T:C	3:56849749:T:C	trans_eQTL	3:56849749:T:C	7.9753e-64	0.449736	SEPT5	1	ENSG00000117155.12_3:56849749:T:C	3:56849749:T:C	trans_eQTL	3:56849749:T:C	8.94289e-21	0.1687	SSX2IP	1	1	trans_eQTL_trans_eQTL	rs1354034	rs1354034
ENSG00000184702.13_3:56849749:T:C	3:56849749:T:C	trans_eQTL	3:56849749:T:C	7.9753e-64	0.449736	SEPT5	1	ENSG00000148426.8_3:56849749:T:C	3:56849749:T:C	trans_eQTL	3:56849749:T:C	7.20628e-32	0.21114	PROSER2	1	1	trans_eQTL_trans_eQTL	rs1354034	rs1354034
ENSG00000184702.13_3:56849749:T:C	3:56849749:T:C	trans_eQTL	3:56849749:T:C	7.9753e-64	0.449736	SEPT5	1	ENSG00000179855.5_3:56849749:T:C	3:56849749:T:C	trans_eQTL	3:56849749:T:C	3.20174e-16	0.220606	GIPC3	1	1	trans_eQTL_trans_eQTL	rs1354034	rs1354034
ENSG00000184702.13_3:56849749:T:C	3:56849749:T:C	trans_eQTL	3:56849749:T:C	7.9753e-64	0.449736	SEPT5	1	ENSG00000101470.5_3:56849749:T:C	3:56849749:T:C	trans_eQTL	3:56849749:T:C	7.11404e-15	0.140759	TNNC2	1	1	trans_eQTL_trans_eQTL	rs1354034	rs1354034
ENSG00000184702.13_3:56849749:T:C	3:56849749:T:C	trans_eQTL	3:56849749:T:C	7.9753e-64	0.449736	SEPT5	1	ENSG00000090975.8_3:56849749:T:C	3:56849749:T:C	trans_eQTL	3:56849749:T:C	4.81424e-13	0.130864	PITPNM2	1	1	trans_eQTL_trans_eQTL	rs1354034	rs1354034
ENSG00000184702.13_3:56849749:T:C	3:56849749:T:C	trans_eQTL	3:56849749:T:C	7.9753e-64	0.449736	SEPT5	1	ENSG00000172889.11_3:56849749:T:C	3:56849749:T:C	trans_eQTL	3:56849749:T:C	1.21899e-10	0.116607	EGFL7	1	1	trans_eQTL_trans_eQTL	rs1354034	rs1354034
ENSG00000184702.13_3:56849749:T:C	3:56849749:T:C	trans_eQTL	3:56849749:T:C	7.9753e-64	0.449736	SEPT5	1	ENSG00000088826.13_3:56849749:T:C	3:56849749:T:C	trans_eQTL	3:56849749:T:C	3.551e-25	0.186761	SMOX	1	1	trans_eQTL_trans_eQTL	rs1354034	rs1354034
ENSG00000184702.13_3:56849749:T:C	3:56849749:T:C	trans_eQTL	3:56849749:T:C	7.9753e-64	0.449736	SEPT5	1	ENSG00000255552.3_3:56849749:T:C	3:56849749:T:C	trans_eQTL	3:56849749:T:C	3.82516e-106	0.382536	LY6G6E	1	1	trans_eQTL_trans_eQTL	rs1354034	rs1354034
ENSG00000184702.13_3:56849749:T:C	3:56849749:T:C	trans_eQTL	3:56849749:T:C	7.9753e-64	0.449736	SEPT5	1	ENSG00000101082.9_3:56849749:T:C	3:56849749:T:C	trans_eQTL	3:56849749:T:C	1.42785e-32	0.213529	SLA2	1	1	trans_eQTL_trans_eQTL	rs1354034	rs1354034
ENSG00000184702.13_3:56849749:T:C	3:56849749:T:C	trans_eQTL	3:56849749:T:C	7.9753e-64	0.449736	SEPT5	1	ENSG00000137942.12_3:56849749:T:C	3:56849749:T:C	trans_eQTL	3:56849749:T:C	2.76876e-21	0.170892	FNBP1L	1	1	trans_eQTL_trans_eQTL	rs1354034	rs1354034
ENSG00000184702.13_3:56849749:T:C	3:56849749:T:C	trans_eQTL	3:56849749:T:C	7.9753e-64	0.449736	SEPT5	1	ENSG00000127947.11_3:56849749:T:C	3:56849749:T:C	trans_eQTL	3:56849749:T:C	1.01042e-08	0.103856	PTPN12	1	1	trans_eQTL_trans_eQTL	rs1354034	rs1354034
ENSG00000184702.13_3:56849749:T:C	3:56849749:T:C	trans_eQTL	3:56849749:T:C	7.9753e-64	0.449736	SEPT5	1	ENSG00000197959.9_3:56849749:T:C	3:56849749:T:C	trans_eQTL	3:56849749:T:C	2.04369e-36	0.226108	DNM3	1	1	trans_eQTL_trans_eQTL	rs1354034	rs1354034
ENSG00000184702.13_3:56849749:T:C	3:56849749:T:C	trans_eQTL	3:56849749:T:C	7.9753e-64	0.449736	SEPT5	1	ENSG00000197122.7_3:56849749:T:C	3:56849749:T:C	trans_eQTL	3:56849749:T:C	1.49403e-15	0.144249	SRC	1	1	trans_eQTL_trans_eQTL	rs1354034	rs1354034
ENSG00000184702.13_3:56849749:T:C	3:56849749:T:C	trans_eQTL	3:56849749:T:C	7.9753e-64	0.449736	SEPT5	1	ENSG00000100351.12_3:56849749:T:C	3:56849749:T:C	trans_eQTL	3:56849749:T:C	1.10635e-36	0.226952	GRAP2	1	1	trans_eQTL_trans_eQTL	rs1354034	rs1354034
ENSG00000184702.13_3:56849749:T:C	3:56849749:T:C	trans_eQTL	3:56849749:T:C	7.9753e-64	0.449736	SEPT5	1	ENSG00000196914.4_3:56849749:T:C	3:56849749:T:C	trans_eQTL	3:56849749:T:C	1.43935e-09	0.109659	ARHGEF12	1	1	trans_eQTL_trans_eQTL	rs1354034	rs1354034
ENSG00000184702.13_3:56849749:T:C	3:56849749:T:C	trans_eQTL	3:56849749:T:C	7.9753e-64	0.449736	SEPT5	1	ENSG00000138080.9_3:56849749:T:C	3:56849749:T:C	trans_eQTL	3:56849749:T:C	1.68614e-10	0.115717	EMILIN1	1	1	trans_eQTL_trans_eQTL	rs1354034	rs1354034
ENSG00000184702.13_3:56849749:T:C	3:56849749:T:C	trans_eQTL	3:56849749:T:C	7.9753e-64	0.449736	SEPT5	1	ENSG00000128266.7_3:56849749:T:C	3:56849749:T:C	trans_eQTL	3:56849749:T:C	5.74391e-38	0.230973	GNAZ	1	1	trans_eQTL_trans_eQTL	rs1354034	rs1354034
ENSG00000184702.13_3:56849749:T:C	3:56849749:T:C	trans_eQTL	3:56849749:T:C	7.9753e-64	0.449736	SEPT5	1	ENSG00000185340.11_3:56849749:T:C	3:56849749:T:C	trans_eQTL	3:56849749:T:C	1.87173e-33	0.216487	GAS2L1	1	1	trans_eQTL_trans_eQTL	rs1354034	rs1354034
ENSG00000184702.13_3:56849749:T:C	3:56849749:T:C	trans_eQTL	3:56849749:T:C	7.9753e-64	0.449736	SEPT5	1	ENSG00000005961.13_3:56849749:T:C	3:56849749:T:C	trans_eQTL	3:56849749:T:C	1.43283e-97	0.546505	ITGA2B	1	1	trans_eQTL_trans_eQTL	rs1354034	rs1354034
ENSG00000184702.13_3:56849749:T:C	3:56849749:T:C	trans_eQTL	3:56849749:T:C	7.9753e-64	0.449736	SEPT5	1	ENSG00000168497.4_3:56849749:T:C	3:56849749:T:C	trans_eQTL	3:56849749:T:C	5.8845e-10	0.112225	SDPR	1	1	trans_eQTL_trans_eQTL	rs1354034	rs1354034
ENSG00000184702.13_3:56849749:T:C	3:56849749:T:C	trans_eQTL	3:56849749:T:C	7.9753e-64	0.449736	SEPT5	1	ENSG00000150594.5_3:56849749:T:C	3:56849749:T:C	trans_eQTL	3:56849749:T:C	4.28431e-44	0.24917	ADRA2A	1	1	trans_eQTL_trans_eQTL	rs1354034	rs1354034
ENSG00000184702.13_3:56849749:T:C	3:56849749:T:C	trans_eQTL	3:56849749:T:C	7.9753e-64	0.449736	SEPT5	1	ENSG00000156011.12_3:56849749:T:C	3:56849749:T:C	trans_eQTL	3:56849749:T:C	2.42507e-24	0.18348	PSD3	1	1	trans_eQTL_trans_eQTL	rs1354034	rs1354034
ENSG00000184702.13_3:56849749:T:C	3:56849749:T:C	trans_eQTL	3:56849749:T:C	7.9753e-64	0.449736	SEPT5	1	ENSG00000182093.10_3:56849749:T:C	3:56849749:T:C	trans_eQTL	3:56849749:T:C	6.73914e-19	0.160353	WRB	1	1	trans_eQTL_trans_eQTL	rs1354034	rs1354034
ENSG00000184702.13_3:56849749:T:C	3:56849749:T:C	trans_eQTL	3:56849749:T:C	7.9753e-64	0.449736	SEPT5	1	ENSG00000178732.4_3:56849749:T:C	3:56849749:T:C	trans_eQTL	3:56849749:T:C	1.64199e-17	0.153887	GP5	1	1	trans_eQTL_trans_eQTL	rs1354034	rs1354034
ENSG00000184702.13_3:56849749:T:C	3:56849749:T:C	trans_eQTL	3:56849749:T:C	7.9753e-64	0.449736	SEPT5	1	ENSG00000100218.7_3:56849749:T:C	3:56849749:T:C	trans_eQTL	3:56849749:T:C	6.22275e-12	0.124473	RTDR1	1	1	trans_eQTL_trans_eQTL	rs1354034	rs1354034
ENSG00000184702.13_3:56849749:T:C	3:56849749:T:C	trans_eQTL	3:56849749:T:C	7.9753e-64	0.449736	SEPT5	1	ENSG00000197879.10_3:56849749:T:C	3:56849749:T:C	trans_eQTL	3:56849749:T:C	2.0302e-11	0.121407	MYO1C	1	1	trans_eQTL_trans_eQTL	rs1354034	rs1354034
ENSG00000184702.13_3:56849749:T:C	3:56849749:T:C	trans_eQTL	3:56849749:T:C	7.9753e-64	0.449736	SEPT5	1	ENSG00000122786.15_3:56849749:T:C	3:56849749:T:C	trans_eQTL	3:56849749:T:C	9.36828e-101	0.558001	CALD1	1	1	trans_eQTL_trans_eQTL	rs1354034	rs1354034
ENSG00000184702.13_3:56849749:T:C	3:56849749:T:C	trans_eQTL	3:56849749:T:C	7.9753e-64	0.449736	SEPT5	1	ENSG00000119326.10_3:56849749:T:C	3:56849749:T:C	trans_eQTL	3:56849749:T:C	1.42781e-09	0.109683	CTNNAL1	1	1	trans_eQTL_trans_eQTL	rs1354034	rs1354034
ENSG00000184702.13_3:56849749:T:C	3:56849749:T:C	trans_eQTL	3:56849749:T:C	7.9753e-64	0.449736	SEPT5	1	ENSG00000142961.10_3:56849749:T:C	3:56849749:T:C	trans_eQTL	3:56849749:T:C	1.15821e-09	0.110288	MOB3C	1	1	trans_eQTL_trans_eQTL	rs1354034	rs1354034
ENSG00000184702.13_3:56849749:T:C	3:56849749:T:C	trans_eQTL	3:56849749:T:C	7.9753e-64	0.449736	SEPT5	1	ENSG00000196611.4_3:56849749:T:C	3:56849749:T:C	trans_eQTL	3:56849749:T:C	5.19072e-29	0.201117	MMP1	1	1	trans_eQTL_trans_eQTL	rs1354034	rs1354034
ENSG00000184702.13_3:56849749:T:C	3:56849749:T:C	trans_eQTL	3:56849749:T:C	7.9753e-64	0.449736	SEPT5	1	ENSG00000167131.12_3:56849749:T:C	3:56849749:T:C	trans_eQTL	3:56849749:T:C	1.98456e-10	0.115268	CCDC103	1	1	trans_eQTL_trans_eQTL	rs1354034	rs1354034
ENSG00000184702.13_3:56849749:T:C	3:56849749:T:C	trans_eQTL	3:56849749:T:C	7.9753e-64	0.449736	SEPT5	1	ENSG00000166963.8_3:56849749:T:C	3:56849749:T:C	trans_eQTL	3:56849749:T:C	1.23666e-28	0.199754	MAP1A	1	1	trans_eQTL_trans_eQTL	rs1354034	rs1354034
ENSG00000184702.13_3:56849749:T:C	3:56849749:T:C	trans_eQTL	3:56849749:T:C	7.9753e-64	0.449736	SEPT5	1	ENSG00000214447.3_3:56849749:T:C	3:56849749:T:C	trans_eQTL	3:56849749:T:C	2.81421e-11	0.120546	FAM187A	1	1	trans_eQTL_trans_eQTL	rs1354034	rs1354034
ENSG00000184702.13_3:56849749:T:C	3:56849749:T:C	trans_eQTL	3:56849749:T:C	7.9753e-64	0.449736	SEPT5	1	ENSG00000174175.12_3:56849749:T:C	3:56849749:T:C	trans_eQTL	3:56849749:T:C	3.18839e-77	0.328669	SELP	1	1	trans_eQTL_trans_eQTL	rs1354034	rs1354034
ENSG00000184702.13_3:56849749:T:C	3:56849749:T:C	trans_eQTL	3:56849749:T:C	7.9753e-64	0.449736	SEPT5	1	ENSG00000106665.11_3:56849749:T:C	3:56849749:T:C	trans_eQTL	3:56849749:T:C	2.17277e-22	0.175551	CLIP2	1	1	trans_eQTL_trans_eQTL	rs1354034	rs1354034
ENSG00000184702.13_3:56849749:T:C	3:56849749:T:C	trans_eQTL	3:56849749:T:C	7.9753e-64	0.449736	SEPT5	1	ENSG00000198948.7_3:56849749:T:C	3:56849749:T:C	trans_eQTL	3:56849749:T:C	6.62233e-11	0.118262	MFAP3L	1	1	trans_eQTL_trans_eQTL	rs1354034	rs1354034
ENSG00000184702.13_3:56849749:T:C	3:56849749:T:C	trans_eQTL	3:56849749:T:C	7.9753e-64	0.449736	SEPT5	1	ENSG00000119242.4_3:56849749:T:C	3:56849749:T:C	trans_eQTL	3:56849749:T:C	9.52814e-17	0.150205	CCDC92	1	1	trans_eQTL_trans_eQTL	rs1354034	rs1354034
ENSG00000184702.13_3:56849749:T:C	3:56849749:T:C	trans_eQTL	3:56849749:T:C	7.9753e-64	0.449736	SEPT5	1	ENSG00000138685.8_3:56849749:T:C	3:56849749:T:C	trans_eQTL	3:56849749:T:C	2.17343e-10	0.115017	FGF2	1	1	trans_eQTL_trans_eQTL	rs1354034	rs1354034
ENSG00000184702.13_3:56849749:T:C	3:56849749:T:C	trans_eQTL	3:56849749:T:C	7.9753e-64	0.449736	SEPT5	1	ENSG00000187513.8_3:56849749:T:C	3:56849749:T:C	trans_eQTL	3:56849749:T:C	2.33724e-13	0.132614	GJA4	1	1	trans_eQTL_trans_eQTL	rs1354034	rs1354034
ENSG00000184702.13_3:56849749:T:C	3:56849749:T:C	trans_eQTL	3:56849749:T:C	7.9753e-64	0.449736	SEPT5	1	ENSG00000172927.3_3:56849749:T:C	3:56849749:T:C	trans_eQTL	3:56849749:T:C	5.76989e-37	0.227843	MYEOV	1	1	trans_eQTL_trans_eQTL	rs1354034	rs1354034
ENSG00000184702.13_3:56849749:T:C	3:56849749:T:C	trans_eQTL	3:56849749:T:C	7.9753e-64	0.449736	SEPT5	1	ENSG00000095321.12_3:56849749:T:C	3:56849749:T:C	trans_eQTL	3:56849749:T:C	2.68102e-30	0.205696	CRAT	1	1	trans_eQTL_trans_eQTL	rs1354034	rs1354034
ENSG00000184702.13_3:56849749:T:C	3:56849749:T:C	trans_eQTL	3:56849749:T:C	7.9753e-64	0.449736	SEPT5	1	ENSG00000203618.5_3:56849749:T:C	3:56849749:T:C	trans_eQTL	3:56849749:T:C	8.8552e-44	0.248269	GP1BB	1	1	trans_eQTL_trans_eQTL	rs1354034	rs1354034
ENSG00000184702.13_3:56849749:T:C	3:56849749:T:C	trans_eQTL	3:56849749:T:C	7.9753e-64	0.449736	SEPT5	1	ENSG00000109265.8_3:56849749:T:C	3:56849749:T:C	trans_eQTL	3:56849749:T:C	4.46017e-34	0.218549	KIAA1211	1	1	trans_eQTL_trans_eQTL	rs1354034	rs1354034
ENSG00000184702.13_3:56849749:T:C	3:56849749:T:C	trans_eQTL	3:56849749:T:C	7.9753e-64	0.449736	SEPT5	1	ENSG00000115758.8_3:56849749:T:C	3:56849749:T:C	trans_eQTL	3:56849749:T:C	5.09705e-40	0.237239	ODC1	1	1	trans_eQTL_trans_eQTL	rs1354034	rs1354034
ENSG00000184702.13_3:56849749:T:C	3:56849749:T:C	trans_eQTL	3:56849749:T:C	7.9753e-64	0.449736	SEPT5	1	ENSG00000215193.8_3:56849749:T:C	3:56849749:T:C	trans_eQTL	3:56849749:T:C	1.65142e-15	0.144028	PEX26	1	1	trans_eQTL_trans_eQTL	rs1354034	rs1354034
ENSG00000184702.13_3:56849749:T:C	3:56849749:T:C	trans_eQTL	3:56849749:T:C	7.9753e-64	0.449736	SEPT5	1	ENSG00000236279.2_3:56849749:T:C	3:56849749:T:C	trans_eQTL	3:56849749:T:C	9.48825e-52	0.405368	CLEC2L	1	1	trans_eQTL_trans_eQTL	rs1354034	rs1354034
ENSG00000184702.13_3:56849749:T:C	3:56849749:T:C	trans_eQTL	3:56849749:T:C	7.9753e-64	0.449736	SEPT5	1	ENSG00000123500.5_3:56849749:T:C	3:56849749:T:C	trans_eQTL	3:56849749:T:C	2.90186e-15	0.142775	COL10A1	1	1	trans_eQTL_trans_eQTL	rs1354034	rs1354034
ENSG00000184702.13_3:56849749:T:C	3:56849749:T:C	trans_eQTL	3:56849749:T:C	7.9753e-64	0.449736	SEPT5	1	ENSG00000258388.3_3:56849749:T:C	3:56849749:T:C	trans_eQTL	3:56849749:T:C	2.87665e-18	0.157448	PPT2-EGFL8	1	1	trans_eQTL_trans_eQTL	rs1354034	rs1354034
ENSG00000184702.13_3:56849749:T:C	3:56849749:T:C	trans_eQTL	3:56849749:T:C	7.9753e-64	0.449736	SEPT5	1	ENSG00000122679.4_3:56849749:T:C	3:56849749:T:C	trans_eQTL	3:56849749:T:C	7.88083e-10	0.111394	RAMP3	1	1	trans_eQTL_trans_eQTL	rs1354034	rs1354034
ENSG00000184702.13_3:56849749:T:C	3:56849749:T:C	trans_eQTL	3:56849749:T:C	7.9753e-64	0.449736	SEPT5	1	ENSG00000066697.10_3:56849749:T:C	3:56849749:T:C	trans_eQTL	3:56849749:T:C	1.43597e-28	0.298694	MSANTD3	1	1	trans_eQTL_trans_eQTL	rs1354034	rs1354034
ENSG00000184702.13_3:56849749:T:C	3:56849749:T:C	trans_eQTL	3:56849749:T:C	7.9753e-64	0.449736	SEPT5	1	ENSG00000143595.8_3:56849749:T:C	3:56849749:T:C	trans_eQTL	3:56849749:T:C	2.02221e-48	0.261169	AQP10	1	1	trans_eQTL_trans_eQTL	rs1354034	rs1354034
ENSG00000184702.13_3:56849749:T:C	3:56849749:T:C	trans_eQTL	3:56849749:T:C	7.9753e-64	0.449736	SEPT5	1	ENSG00000100243.16_3:56849749:T:C	3:56849749:T:C	trans_eQTL	3:56849749:T:C	4.67949e-15	0.141704	CYB5R3	1	1	trans_eQTL_trans_eQTL	rs1354034	rs1354034
ENSG00000184702.13_3:56849749:T:C	3:56849749:T:C	trans_eQTL	3:56849749:T:C	7.9753e-64	0.449736	SEPT5	1	ENSG00000213977.3_3:56849749:T:C	3:56849749:T:C	trans_eQTL	3:56849749:T:C	4.93446e-12	0.125066	TAX1BP3	1	1	trans_eQTL_trans_eQTL	rs1354034	rs1354034
ENSG00000184702.13_3:56849749:T:C	3:56849749:T:C	trans_eQTL	3:56849749:T:C	7.9753e-64	0.449736	SEPT5	1	ENSG00000102362.11_3:56849749:T:C	3:56849749:T:C	trans_eQTL	3:56849749:T:C	8.67306e-38	0.230417	SYTL4	1	1	trans_eQTL_trans_eQTL	rs1354034	rs1354034
ENSG00000184702.13_3:56849749:T:C	3:56849749:T:C	trans_eQTL	3:56849749:T:C	7.9753e-64	0.449736	SEPT5	1	ENSG00000101335.5_3:56849749:T:C	3:56849749:T:C	trans_eQTL	3:56849749:T:C	5.94395e-89	0.528298	MYL9	1	1	trans_eQTL_trans_eQTL	rs1354034	rs1354034
ENSG00000184702.13_3:56849749:T:C	3:56849749:T:C	trans_eQTL	3:56849749:T:C	7.9753e-64	0.449736	SEPT5	1	ENSG00000143811.12_3:56849749:T:C	3:56849749:T:C	trans_eQTL	3:56849749:T:C	1.2174e-11	0.122742	PYCR2	1	1	trans_eQTL_trans_eQTL	rs1354034	rs1354034
ENSG00000184702.13_3:56849749:T:C	3:56849749:T:C	trans_eQTL	3:56849749:T:C	7.9753e-64	0.449736	SEPT5	1	ENSG00000178033.5_3:56849749:T:C	3:56849749:T:C	trans_eQTL	3:56849749:T:C	5.96166e-26	0.189755	FAM26E	1	1	trans_eQTL_trans_eQTL	rs1354034	rs1354034
ENSG00000184702.13_3:56849749:T:C	3:56849749:T:C	trans_eQTL	3:56849749:T:C	7.9753e-64	0.449736	SEPT5	1	ENSG00000165914.10_3:56849749:T:C	3:56849749:T:C	trans_eQTL	3:56849749:T:C	6.66563e-86	0.51986	TTC7B	1	1	trans_eQTL_trans_eQTL	rs1354034	rs1354034
ENSG00000184702.13_3:56849749:T:C	3:56849749:T:C	trans_eQTL	3:56849749:T:C	7.9753e-64	0.449736	SEPT5	1	ENSG00000169704.4_3:56849749:T:C	3:56849749:T:C	trans_eQTL	3:56849749:T:C	8.83545e-96	0.538007	GP9	1	1	trans_eQTL_trans_eQTL	rs1354034	rs1354034
ENSG00000184702.13_3:56849749:T:C	3:56849749:T:C	trans_eQTL	3:56849749:T:C	7.9753e-64	0.449736	SEPT5	1	ENSG00000102316.12_3:56849749:T:C	3:56849749:T:C	trans_eQTL	3:56849749:T:C	1.58196e-09	0.109385	MAGED2	1	1	trans_eQTL_trans_eQTL	rs1354034	rs1354034
ENSG00000184702.13_3:56849749:T:C	3:56849749:T:C	trans_eQTL	3:56849749:T:C	7.9753e-64	0.449736	SEPT5	1	ENSG00000163737.3_3:56849749:T:C	3:56849749:T:C	trans_eQTL	3:56849749:T:C	7.70118e-88	0.525138	PF4	1	1	trans_eQTL_trans_eQTL	rs1354034	rs1354034
ENSG00000184702.13_3:56849749:T:C	3:56849749:T:C	trans_eQTL	3:56849749:T:C	7.9753e-64	0.449736	SEPT5	1	ENSG00000149781.8_3:56849749:T:C	3:56849749:T:C	trans_eQTL	3:56849749:T:C	1.2853e-32	0.213683	FERMT3	1	1	trans_eQTL_trans_eQTL	rs1354034	rs1354034
ENSG00000184702.13_3:56849749:T:C	3:56849749:T:C	trans_eQTL	3:56849749:T:C	7.9753e-64	0.449736	SEPT5	1	ENSG00000267060.1_3:56849749:T:C	3:56849749:T:C	trans_eQTL	3:56849749:T:C	3.84121e-11	0.119721	PTGES3L	1	1	trans_eQTL_trans_eQTL	rs1354034	rs1354034
ENSG00000184702.13_3:56849749:T:C	3:56849749:T:C	trans_eQTL	3:56849749:T:C	7.9753e-64	0.449736	SEPT5	1	ENSG00000198873.10_3:56849749:T:C	3:56849749:T:C	trans_eQTL	3:56849749:T:C	1.59065e-22	0.176113	GRK5	1	1	trans_eQTL_trans_eQTL	rs1354034	rs1354034
ENSG00000184702.13_3:56849749:T:C	3:56849749:T:C	trans_eQTL	3:56849749:T:C	7.9753e-64	0.449736	SEPT5	1	ENSG00000168118.7_3:56849749:T:C	3:56849749:T:C	trans_eQTL	3:56849749:T:C	5.59705e-09	0.105648	RAB4A	1	1	trans_eQTL_trans_eQTL	rs1354034	rs1354034
ENSG00000184702.13_3:56849749:T:C	3:56849749:T:C	trans_eQTL	3:56849749:T:C	7.9753e-64	0.449736	SEPT5	1	ENSG00000178057.10_3:56849749:T:C	3:56849749:T:C	trans_eQTL	3:56849749:T:C	4.91742e-10	0.112733	NDUFAF3	1	1	trans_eQTL_trans_eQTL	rs1354034	rs1354034
ENSG00000184702.13_3:56849749:T:C	3:56849749:T:C	trans_eQTL	3:56849749:T:C	7.9753e-64	0.449736	SEPT5	1	ENSG00000166333.9_3:56849749:T:C	3:56849749:T:C	trans_eQTL	3:56849749:T:C	3.33936e-39	0.234768	ILK	1	1	trans_eQTL_trans_eQTL	rs1354034	rs1354034
ENSG00000184702.13_3:56849749:T:C	3:56849749:T:C	trans_eQTL	3:56849749:T:C	7.9753e-64	0.449736	SEPT5	1	ENSG00000147394.14_3:56849749:T:C	3:56849749:T:C	trans_eQTL	3:56849749:T:C	2.00721e-09	0.10869	ZNF185	1	1	trans_eQTL_trans_eQTL	rs1354034	rs1354034
ENSG00000184702.13_3:56849749:T:C	3:56849749:T:C	trans_eQTL	3:56849749:T:C	7.9753e-64	0.449736	SEPT5	1	ENSG00000049323.11_3:56849749:T:C	3:56849749:T:C	trans_eQTL	3:56849749:T:C	9.88997e-74	0.321381	LTBP1	1	1	trans_eQTL_trans_eQTL	rs1354034	rs1354034
ENSG00000184702.13_3:56849749:T:C	3:56849749:T:C	trans_eQTL	3:56849749:T:C	7.9753e-64	0.449736	SEPT5	1	ENSG00000254810.1_3:56849749:T:C	3:56849749:T:C	trans_eQTL	3:56849749:T:C	2.18215e-11	0.121217	RP11-672A2.4	1	1	trans_eQTL_trans_eQTL	rs1354034	rs1354034
ENSG00000184702.13_3:56849749:T:C	3:56849749:T:C	trans_eQTL	3:56849749:T:C	7.9753e-64	0.449736	SEPT5	1	ENSG00000072422.12_3:56849749:T:C	3:56849749:T:C	trans_eQTL	3:56849749:T:C	3.97577e-19	0.161396	RHOBTB1	1	1	trans_eQTL_trans_eQTL	rs1354034	rs1354034
ENSG00000184702.13_3:56849749:T:C	3:56849749:T:C	trans_eQTL	3:56849749:T:C	7.9753e-64	0.449736	SEPT5	1	ENSG00000143321.14_3:56849749:T:C	3:56849749:T:C	trans_eQTL	3:56849749:T:C	5.45518e-13	0.13056	HDGF	1	1	trans_eQTL_trans_eQTL	rs1354034	rs1354034
ENSG00000184702.13_3:56849749:T:C	3:56849749:T:C	trans_eQTL	3:56849749:T:C	7.9753e-64	0.449736	SEPT5	1	ENSG00000112655.11_3:56849749:T:C	3:56849749:T:C	trans_eQTL	3:56849749:T:C	7.9714e-19	0.16002	PTK7	1	1	trans_eQTL_trans_eQTL	rs1354034	rs1354034
ENSG00000184702.13_3:56849749:T:C	3:56849749:T:C	trans_eQTL	3:56849749:T:C	7.9753e-64	0.449736	SEPT5	1	ENSG00000154917.6_3:56849749:T:C	3:56849749:T:C	trans_eQTL	3:56849749:T:C	2.045e-57	0.284294	RAB6B	1	1	trans_eQTL_trans_eQTL	rs1354034	rs1354034
ENSG00000184702.13_3:56849749:T:C	3:56849749:T:C	trans_eQTL	3:56849749:T:C	7.9753e-64	0.449736	SEPT5	1	ENSG00000167100.10_3:56849749:T:C	3:56849749:T:C	trans_eQTL	3:56849749:T:C	3.13617e-77	0.328684	SAMD14	1	1	trans_eQTL_trans_eQTL	rs1354034	rs1354034
ENSG00000184702.13_3:56849749:T:C	3:56849749:T:C	trans_eQTL	3:56849749:T:C	7.9753e-64	0.449736	SEPT5	1	ENSG00000124172.5_3:56849749:T:C	3:56849749:T:C	trans_eQTL	3:56849749:T:C	7.79654e-12	0.123894	ATP5E	1	1	trans_eQTL_trans_eQTL	rs1354034	rs1354034
ENSG00000184702.13_3:56849749:T:C	3:56849749:T:C	trans_eQTL	3:56849749:T:C	7.9753e-64	0.449736	SEPT5	1	ENSG00000185052.7_3:56849749:T:C	3:56849749:T:C	trans_eQTL	3:56849749:T:C	5.30153e-76	0.48737	SLC24A3	1	1	trans_eQTL_trans_eQTL	rs1354034	rs1354034
ENSG00000184702.13_3:56849749:T:C	3:56849749:T:C	trans_eQTL	3:56849749:T:C	7.9753e-64	0.449736	SEPT5	1	ENSG00000069966.14_3:56849749:T:C	3:56849749:T:C	trans_eQTL	3:56849749:T:C	1.77188e-30	0.206328	GNB5	1	1	trans_eQTL_trans_eQTL	rs1354034	rs1354034
ENSG00000184702.13_3:56849749:T:C	3:56849749:T:C	trans_eQTL	3:56849749:T:C	7.9753e-64	0.449736	SEPT5	1	ENSG00000010278.7_3:56849749:T:C	3:56849749:T:C	trans_eQTL	3:56849749:T:C	1.31336e-09	0.109925	CD9	1	1	trans_eQTL_trans_eQTL	rs1354034	rs1354034
ENSG00000184702.13_3:56849749:T:C	3:56849749:T:C	trans_eQTL	3:56849749:T:C	7.9753e-64	0.449736	SEPT5	1	ENSG00000204424.8_3:56849749:T:C	3:56849749:T:C	trans_eQTL	3:56849749:T:C	6.10022e-107	0.570713	LY6G6F	1	1	trans_eQTL_trans_eQTL	rs1354034	rs1354034
ENSG00000184702.13_3:56849749:T:C	3:56849749:T:C	trans_eQTL	3:56849749:T:C	7.9753e-64	0.449736	SEPT5	1	ENSG00000102230.9_3:56849749:T:C	3:56849749:T:C	trans_eQTL	3:56849749:T:C	4.4458e-24	0.182432	PCYT1B	1	1	trans_eQTL_trans_eQTL	rs1354034	rs1354034
ENSG00000184702.13_3:56849749:T:C	3:56849749:T:C	trans_eQTL	3:56849749:T:C	7.9753e-64	0.449736	SEPT5	1	ENSG00000180190.7_3:56849749:T:C	3:56849749:T:C	trans_eQTL	3:56849749:T:C	4.54589e-21	0.169968	TDRP	1	1	trans_eQTL_trans_eQTL	rs1354034	rs1354034
ENSG00000184702.13_3:56849749:T:C	3:56849749:T:C	trans_eQTL	3:56849749:T:C	7.9753e-64	0.449736	SEPT5	1	ENSG00000160789.15_3:56849749:T:C	3:56849749:T:C	trans_eQTL	3:56849749:T:C	7.74424e-37	0.227441	LMNA	1	1	trans_eQTL_trans_eQTL	rs1354034	rs1354034
ENSG00000184702.13_3:56849749:T:C	3:56849749:T:C	trans_eQTL	3:56849749:T:C	7.9753e-64	0.449736	SEPT5	1	ENSG00000212864.2_3:56849749:T:C	3:56849749:T:C	trans_eQTL	3:56849749:T:C	5.22098e-22	0.17396	RNF208	1	1	trans_eQTL_trans_eQTL	rs1354034	rs1354034
ENSG00000184702.13_3:56849749:T:C	3:56849749:T:C	trans_eQTL	3:56849749:T:C	7.9753e-64	0.449736	SEPT5	1	ENSG00000259577.1_3:56849749:T:C	3:56849749:T:C	trans_eQTL	3:56849749:T:C	3.57049e-10	0.113634	RP11-430B1.2	1	1	trans_eQTL_trans_eQTL	rs1354034	rs1354034
ENSG00000184702.13_3:56849749:T:C	3:56849749:T:C	trans_eQTL	3:56849749:T:C	7.9753e-64	0.449736	SEPT5	1	ENSG00000256235.1_3:56849749:T:C	3:56849749:T:C	trans_eQTL	3:56849749:T:C	8.07836e-10	0.111323	SMIM3	1	1	trans_eQTL_trans_eQTL	rs1354034	rs1354034
ENSG00000184702.13_3:56849749:T:C	3:56849749:T:C	trans_eQTL	3:56849749:T:C	7.9753e-64	0.449736	SEPT5	1	ENSG00000148908.10_3:56849749:T:C	3:56849749:T:C	trans_eQTL	3:56849749:T:C	5.06308e-26	0.190026	RGS10	1	1	trans_eQTL_trans_eQTL	rs1354034	rs1354034
ENSG00000184702.13_3:56849749:T:C	3:56849749:T:C	trans_eQTL	3:56849749:T:C	7.9753e-64	0.449736	SEPT5	1	ENSG00000169398.15_3:56849749:T:C	3:56849749:T:C	trans_eQTL	3:56849749:T:C	4.99237e-27	0.193835	PTK2	1	1	trans_eQTL_trans_eQTL	rs1354034	rs1354034
ENSG00000184702.13_3:56849749:T:C	3:56849749:T:C	trans_eQTL	3:56849749:T:C	7.9753e-64	0.449736	SEPT5	1	ENSG00000117586.6_3:56849749:T:C	3:56849749:T:C	trans_eQTL	3:56849749:T:C	6.38174e-14	0.135699	TNFSF4	1	1	trans_eQTL_trans_eQTL	rs1354034	rs1354034
ENSG00000184702.13_3:56849749:T:C	3:56849749:T:C	trans_eQTL	3:56849749:T:C	7.9753e-64	0.449736	SEPT5	1	ENSG00000235609.4_3:56849749:T:C	3:56849749:T:C	trans_eQTL	3:56849749:T:C	1.61298e-17	0.153924	AF127936.7	1	1	trans_eQTL_trans_eQTL	rs1354034	rs1354034
ENSG00000184702.13_3:56849749:T:C	3:56849749:T:C	trans_eQTL	3:56849749:T:C	7.9753e-64	0.449736	SEPT5	1	ENSG00000161013.12_3:56849749:T:C	3:56849749:T:C	trans_eQTL	3:56849749:T:C	1.99309e-33	0.216396	MGAT4B	1	1	trans_eQTL_trans_eQTL	rs1354034	rs1354034
ENSG00000184702.13_3:56849749:T:C	3:56849749:T:C	trans_eQTL	3:56849749:T:C	7.9753e-64	0.449736	SEPT5	1	ENSG00000042062.7_3:56849749:T:C	3:56849749:T:C	trans_eQTL	3:56849749:T:C	1.15033e-08	0.103458	FAM65C	1	1	trans_eQTL_trans_eQTL	rs1354034	rs1354034
ENSG00000184702.13_3:56849749:T:C	3:56849749:T:C	trans_eQTL	3:56849749:T:C	7.9753e-64	0.449736	SEPT5	1	ENSG00000086189.5_3:56849749:T:C	3:56849749:T:C	trans_eQTL	3:56849749:T:C	7.38235e-09	0.104811	DIMT1	1	1	trans_eQTL_trans_eQTL	rs1354034	rs1354034
ENSG00000184702.13_3:56849749:T:C	3:56849749:T:C	trans_eQTL	3:56849749:T:C	7.9753e-64	0.449736	SEPT5	1	ENSG00000243244.1_3:56849749:T:C	3:56849749:T:C	trans_eQTL	3:56849749:T:C	1.17074e-09	0.110257	STON1	1	1	trans_eQTL_trans_eQTL	rs1354034	rs1354034
ENSG00000184702.13_3:56849749:T:C	3:56849749:T:C	trans_eQTL	3:56849749:T:C	7.9753e-64	0.449736	SEPT5	1	ENSG00000171611.5_3:56849749:T:C	3:56849749:T:C	trans_eQTL	3:56849749:T:C	6.46466e-63	0.297414	PTCRA	1	1	trans_eQTL_trans_eQTL	rs1354034	rs1354034
ENSG00000184702.13_3:56849749:T:C	3:56849749:T:C	trans_eQTL	3:56849749:T:C	7.9753e-64	0.449736	SEPT5	1	ENSG00000188677.10_3:56849749:T:C	3:56849749:T:C	trans_eQTL	3:56849749:T:C	2.59512e-58	0.286481	PARVB	1	1	trans_eQTL_trans_eQTL	rs1354034	rs1354034
ENSG00000184702.13_3:56849749:T:C	3:56849749:T:C	trans_eQTL	3:56849749:T:C	7.9753e-64	0.449736	SEPT5	1	ENSG00000085733.11_3:56849749:T:C	3:56849749:T:C	trans_eQTL	3:56849749:T:C	4.7922e-44	0.249031	CTTN	1	1	trans_eQTL_trans_eQTL	rs1354034	rs1354034
ENSG00000184702.13_3:56849749:T:C	3:56849749:T:C	trans_eQTL	3:56849749:T:C	7.9753e-64	0.449736	SEPT5	1	ENSG00000106089.7_3:56849749:T:C	3:56849749:T:C	trans_eQTL	3:56849749:T:C	2.76001e-11	0.120598	STX1A	1	1	trans_eQTL_trans_eQTL	rs1354034	rs1354034
ENSG00000184702.13_3:56849749:T:C	3:56849749:T:C	trans_eQTL	3:56849749:T:C	7.9753e-64	0.449736	SEPT5	1	ENSG00000131711.10_3:56849749:T:C	3:56849749:T:C	trans_eQTL	3:56849749:T:C	2.76328e-10	0.168687	MAP1B	1	1	trans_eQTL_trans_eQTL	rs1354034	rs1354034
ENSG00000184702.13_3:56849749:T:C	3:56849749:T:C	trans_eQTL	3:56849749:T:C	7.9753e-64	0.449736	SEPT5	1	ENSG00000123739.6_3:56849749:T:C	3:56849749:T:C	trans_eQTL	3:56849749:T:C	1.29692e-24	0.184555	PLA2G12A	1	1	trans_eQTL_trans_eQTL	rs1354034	rs1354034
ENSG00000184702.13_3:56849749:T:C	3:56849749:T:C	trans_eQTL	3:56849749:T:C	7.9753e-64	0.449736	SEPT5	1	ENSG00000099256.14_3:56849749:T:C	3:56849749:T:C	trans_eQTL	3:56849749:T:C	2.05556e-21	0.171444	PRTFDC1	1	1	trans_eQTL_trans_eQTL	rs1354034	rs1354034
ENSG00000184702.13_3:56849749:T:C	3:56849749:T:C	trans_eQTL	3:56849749:T:C	7.9753e-64	0.449736	SEPT5	1	ENSG00000100362.8_3:56849749:T:C	3:56849749:T:C	trans_eQTL	3:56849749:T:C	7.45304e-19	0.160153	PVALB	1	1	trans_eQTL_trans_eQTL	rs1354034	rs1354034
ENSG00000184702.13_3:56849749:T:C	3:56849749:T:C	trans_eQTL	3:56849749:T:C	7.9753e-64	0.449736	SEPT5	1	ENSG00000151693.5_3:56849749:T:C	3:56849749:T:C	trans_eQTL	3:56849749:T:C	1.28494e-22	0.176497	ASAP2	1	1	trans_eQTL_trans_eQTL	rs1354034	rs1354034
ENSG00000184702.13_3:56849749:T:C	3:56849749:T:C	trans_eQTL	3:56849749:T:C	7.9753e-64	0.449736	SEPT5	1	ENSG00000259207.3_3:56849749:T:C	3:56849749:T:C	trans_eQTL	3:56849749:T:C	1.0948e-99	0.547574	ITGB3	1	1	trans_eQTL_trans_eQTL	rs1354034	rs1354034
ENSG00000184702.13_3:56849749:T:C	3:56849749:T:C	trans_eQTL	3:56849749:T:C	7.9753e-64	0.449736	SEPT5	1	ENSG00000158560.10_3:56849749:T:C	3:56849749:T:C	trans_eQTL	3:56849749:T:C	5.19693e-13	0.130678	DYNC1I1	1	1	trans_eQTL_trans_eQTL	rs1354034	rs1354034
ENSG00000184702.13_3:56849749:T:C	3:56849749:T:C	trans_eQTL	3:56849749:T:C	7.9753e-64	0.449736	SEPT5	1	ENSG00000167363.9_3:56849749:T:C	3:56849749:T:C	trans_eQTL	3:56849749:T:C	2.31022e-11	0.121067	FN3K	1	1	trans_eQTL_trans_eQTL	rs1354034	rs1354034
ENSG00000184702.13_3:56849749:T:C	3:56849749:T:C	trans_eQTL	3:56849749:T:C	7.9753e-64	0.449736	SEPT5	1	ENSG00000156381.4_3:56849749:T:C	3:56849749:T:C	trans_eQTL	3:56849749:T:C	1.34512e-14	0.205496	ANKRD9	1	1	trans_eQTL_trans_eQTL	rs1354034	rs1354034
ENSG00000184702.13_3:56849749:T:C	3:56849749:T:C	trans_eQTL	3:56849749:T:C	7.9753e-64	0.449736	SEPT5	1	ENSG00000061918.8_3:56849749:T:C	3:56849749:T:C	trans_eQTL	3:56849749:T:C	7.04202e-63	0.297328	GUCY1B3	1	1	trans_eQTL_trans_eQTL	rs1354034	rs1354034
ENSG00000184702.13_3:56849749:T:C	3:56849749:T:C	trans_eQTL	3:56849749:T:C	7.9753e-64	0.449736	SEPT5	1	ENSG00000158457.4_3:56849749:T:C	3:56849749:T:C	trans_eQTL	3:56849749:T:C	7.27818e-55	0.27796	TSPAN33	1	1	trans_eQTL_trans_eQTL	rs1354034	rs1354034
ENSG00000184702.13_3:56849749:T:C	3:56849749:T:C	trans_eQTL	3:56849749:T:C	7.9753e-64	0.449736	SEPT5	1	ENSG00000137801.9_3:56849749:T:C	3:56849749:T:C	trans_eQTL	3:56849749:T:C	8.1971e-13	0.129561	THBS1	1	1	trans_eQTL_trans_eQTL	rs1354034	rs1354034
ENSG00000184702.13_3:56849749:T:C	3:56849749:T:C	trans_eQTL	3:56849749:T:C	7.9753e-64	0.449736	SEPT5	1	ENSG00000125952.14_3:56849749:T:C	3:56849749:T:C	trans_eQTL	3:56849749:T:C	2.28317e-20	0.166927	MAX	1	1	trans_eQTL_trans_eQTL	rs1354034	rs1354034
ENSG00000184702.13_3:56849749:T:C	3:56849749:T:C	trans_eQTL	3:56849749:T:C	7.9753e-64	0.449736	SEPT5	1	ENSG00000148498.11_3:56849749:T:C	3:56849749:T:C	trans_eQTL	3:56849749:T:C	1.80428e-42	0.244492	PARD3	1	1	trans_eQTL_trans_eQTL	rs1354034	rs1354034
ENSG00000184702.13_3:56849749:T:C	3:56849749:T:C	trans_eQTL	3:56849749:T:C	7.9753e-64	0.449736	SEPT5	1	ENSG00000272016.1_3:56849749:T:C	3:56849749:T:C	trans_eQTL	3:56849749:T:C	4.77821e-11	0.119139	RP11-215G15.5	1	1	trans_eQTL_trans_eQTL	rs1354034	rs1354034
ENSG00000184702.13_3:56849749:T:C	3:56849749:T:C	trans_eQTL	3:56849749:T:C	7.9753e-64	0.449736	SEPT5	1	ENSG00000267279.1_3:56849749:T:C	3:56849749:T:C	trans_eQTL	3:56849749:T:C	1.68223e-14	0.138796	RP11-879F14.2	1	1	trans_eQTL_trans_eQTL	rs1354034	rs1354034
ENSG00000184702.13_3:56849749:T:C	3:56849749:T:C	trans_eQTL	3:56849749:T:C	7.9753e-64	0.449736	SEPT5	1	ENSG00000228474.1_3:56849749:T:C	3:56849749:T:C	trans_eQTL	3:56849749:T:C	2.41108e-15	0.143188	OST4	1	1	trans_eQTL_trans_eQTL	rs1354034	rs1354034
ENSG00000184702.13_3:56849749:T:C	3:56849749:T:C	trans_eQTL	3:56849749:T:C	7.9753e-64	0.449736	SEPT5	1	ENSG00000137507.7_3:56849749:T:C	3:56849749:T:C	trans_eQTL	3:56849749:T:C	5.11516e-10	0.112622	LRRC32	1	1	trans_eQTL_trans_eQTL	rs1354034	rs1354034
ENSG00000184702.13_3:56849749:T:C	3:56849749:T:C	trans_eQTL	3:56849749:T:C	7.9753e-64	0.449736	SEPT5	1	ENSG00000188191.10_3:56849749:T:C	3:56849749:T:C	trans_eQTL	3:56849749:T:C	7.80154e-16	0.145678	PRKAR1B	1	1	trans_eQTL_trans_eQTL	rs1354034	rs1354034
ENSG00000184702.13_3:56849749:T:C	3:56849749:T:C	trans_eQTL	3:56849749:T:C	7.9753e-64	0.449736	SEPT5	1	ENSG00000163898.5_3:56849749:T:C	3:56849749:T:C	trans_eQTL	3:56849749:T:C	1.31734e-19	0.163557	LIPH	1	1	trans_eQTL_trans_eQTL	rs1354034	rs1354034
ENSG00000184702.13_3:56849749:T:C	3:56849749:T:C	trans_eQTL	3:56849749:T:C	7.9753e-64	0.449736	SEPT5	1	ENSG00000162722.8_3:56849749:T:C	3:56849749:T:C	trans_eQTL	3:56849749:T:C	1.62168e-11	0.179904	TRIM58	1	1	trans_eQTL_trans_eQTL	rs1354034	rs1354034
ENSG00000184702.13_3:56849749:T:C	3:56849749:T:C	trans_eQTL	3:56849749:T:C	7.9753e-64	0.449736	SEPT5	1	ENSG00000072042.8_3:56849749:T:C	3:56849749:T:C	trans_eQTL	3:56849749:T:C	3.59029e-10	0.113618	RDH11	1	1	trans_eQTL_trans_eQTL	rs1354034	rs1354034
ENSG00000184702.13_3:56849749:T:C	3:56849749:T:C	trans_eQTL	3:56849749:T:C	7.9753e-64	0.449736	SEPT5	1	ENSG00000095303.10_3:56849749:T:C	3:56849749:T:C	trans_eQTL	3:56849749:T:C	1.17068e-80	0.499099	PTGS1	1	1	trans_eQTL_trans_eQTL	rs1354034	rs1354034
ENSG00000184702.13_3:56849749:T:C	3:56849749:T:C	trans_eQTL	3:56849749:T:C	7.9753e-64	0.449736	SEPT5	1	ENSG00000172572.6_3:56849749:T:C	3:56849749:T:C	trans_eQTL	3:56849749:T:C	6.50446e-85	0.344052	PDE3A	1	1	trans_eQTL_trans_eQTL	rs1354034	rs1354034
ENSG00000184702.13_3:56849749:T:C	3:56849749:T:C	trans_eQTL	3:56849749:T:C	7.9753e-64	0.449736	SEPT5	1	ENSG00000088053.7_3:56849749:T:C	3:56849749:T:C	trans_eQTL	3:56849749:T:C	1.91962e-99	0.37095	GP6	1	1	trans_eQTL_trans_eQTL	rs1354034	rs1354034
ENSG00000184702.13_3:56849749:T:C	3:56849749:T:C	trans_eQTL	3:56849749:T:C	7.9753e-64	0.449736	SEPT5	1	ENSG00000124772.7_3:56849749:T:C	3:56849749:T:C	trans_eQTL	3:56849749:T:C	8.95381e-26	0.189077	CPNE5	1	1	trans_eQTL_trans_eQTL	rs1354034	rs1354034
ENSG00000136816.11	9:132588281:A:G	eQTL	9:132588281:A:G	9.93853e-117	-1.32948	TOR1B	1	ENSG00000004939.9_9:132569442:G:A	9:132569442:G:A	trans_eQTL	9:132569442:G:A	4.02077e-08	-0.0995444	SLC4A1	1	0.962609	eQTL_trans_eQTL	rs1831105	rs2302820
ENSG00000136816.11	9:132588281:A:G	eQTL	9:132588281:A:G	9.93853e-117	-1.32948	TOR1B	1	ENSG00000136827.11	9:132588281:A:G	eQTL	9:132588281:A:G	9.11031e-05	-0.156064	TOR1A	4	1	eQTL_eQTL	rs1831105	rs1831105
ENSG00000136816.11	9:132588281:A:G	eQTL	9:132588281:A:G	9.93853e-117	-1.32948	TOR1B	1	ENSG00000183111.7_9:132569442:G:A	9:132569442:G:A	trans_eQTL	9:132569442:G:A	3.26212e-10	-0.113887	ARHGEF37	1	0.962609	eQTL_trans_eQTL	rs1831105	rs2302820
ENSG00000136816.11	9:132588281:A:G	eQTL	9:132588281:A:G	9.93853e-117	-1.32948	TOR1B	1	ENSG00000197256.6_9:132561836:G:A	9:132561836:G:A	trans_eQTL	9:132561836:G:A	2.33326e-15	-0.143261	KANK2	1	0.962677	eQTL_trans_eQTL	rs1831105	rs7038930
ENSG00000136816.11	9:132588281:A:G	eQTL	9:132588281:A:G	9.93853e-117	-1.32948	TOR1B	1	ENSG00000136542.4_9:132595664:G:A	9:132595664:G:A	trans_eQTL	9:132595664:G:A	9.56339e-10	-0.110839	GALNT5	1	0.942731	eQTL_trans_eQTL	rs1831105	rs72755238
ENSG00000136816.11	9:132588281:A:G	eQTL	9:132588281:A:G	9.93853e-117	-1.32948	TOR1B	1	ENSG00000172331.7_9:132591425:C:T	9:132591425:C:T	trans_eQTL	9:132591425:C:T	1.08234e-10	-0.116931	BPGM	1	0.979937	eQTL_trans_eQTL	rs1831105	rs7047271
ENSG00000136816.11	9:132588281:A:G	eQTL	9:132588281:A:G	9.93853e-117	-1.32948	TOR1B	1	ENSG00000136819_9:132590531:132591484:clu48247	9:132549493:A:G	splicing_eQTL	9:132549493:A:G	8.01971e-56	NA	C9orf78	1	0.947993	eQTL_splicing_eQTL	rs1831105	rs10115114
ENSG00000136816.11	9:132588281:A:G	eQTL	9:132588281:A:G	9.93853e-117	-1.32948	TOR1B	1	ENSG00000136819.10	9:132574079:T:C	eQTL	9:132574079:T:C	3.3605e-12	-1.48567	C9orf78	1	0.934585	eQTL_eQTL	rs1831105	rs11791099
ENSG00000136816.11	9:132588281:A:G	eQTL	9:132588281:A:G	9.93853e-117	-1.32948	TOR1B	1	ENSG00000110693.11_9:132591425:C:T	9:132591425:C:T	trans_eQTL	9:132591425:C:T	5.49191e-11	-0.118766	SOX6	1	0.979937	eQTL_trans_eQTL	rs1831105	rs7047271
ENSG00000198429.5	19:12103005:G:C	eQTL	19:12103005:G:C	1.401e-19	-0.189667	ZNF69	1	ENSG00000197054_19:12058122:12058329:clu19986	19:12067938:G:A	splicing_eQTL	19:12067938:G:A	2.04936e-21	NA	ZNF763	1	0.958585	eQTL_splicing_eQTL	rs117849332	rs147542795
ENSG00000198429.5	19:12103005:G:C	eQTL	19:12103005:G:C	1.401e-19	-0.189667	ZNF69	1	ENSG00000196757_19:12058122:12058329:clu19986	19:12067938:G:A	splicing_eQTL	19:12067938:G:A	2.04936e-21	NA	ZNF700	1	0.958585	eQTL_splicing_eQTL	rs117849332	rs147542795
ENSG00000198429.5	19:12103005:G:C	eQTL	19:12103005:G:C	1.401e-19	-0.189667	ZNF69	1	ENSG00000267179_19:12058122:12058329:clu19986	19:12067938:G:A	splicing_eQTL	19:12067938:G:A	2.04936e-21	NA	ZNF763	1	0.958585	eQTL_splicing_eQTL	rs117849332	rs147542795
ENSG00000198429.5	19:12103005:G:C	eQTL	19:12103005:G:C	1.401e-19	-0.189667	ZNF69	1	ENSG00000171291_19:12058122:12058329:clu19986	19:12067938:G:A	splicing_eQTL	19:12067938:G:A	2.04936e-21	NA	ZNF439	1	0.958585	eQTL_splicing_eQTL	rs117849332	rs147542795
ENSG00000096996_19:18184409:18186559:clu20451	19:18180646:G:A	splicing_eQTL	19:18180646:G:A	2.42167e-55	NA	IL12RB1	1	ENSG00000096996.11	19:18187899:G:A	eQTL	19:18187899:G:A	9.73872e-18	-0.291161	IL12RB1	2	0.980054	splicing_eQTL_eQTL	rs391410	rs373654
ENSG00000105438.4	19:49132634:G:A	eQTL	19:49132634:G:A	3.42701e-05	0.179989	KDELR1	1	ENSG00000063180_19:49141401:49142145:clu21715	19:49097126:G:A	splicing_eQTL	19:49097126:G:A	3.75157e-10	NA	CA11	1	0.959276	eQTL_splicing_eQTL	rs3745733	rs10411304
ENSG00000067182.3	12:6457062:T:C	eQTL	12:6457062:T:C	6.88744e-05	-0.581721	TNFRSF1A	3	ENSG00000111321.6	12:6457062:T:C	eQTL	12:6457062:T:C	3.3103e-14	-0.177146	LTBR	3	1	eQTL_eQTL	rs2228576	rs2228576
ENSG00000273243.1	22:45475431:G:A	eQTL	22:45475431:G:A	5.10361e-07	0.340192	CTA-217C2.2	2	ENSG00000093000.14	22:45475431:G:A	eQTL	22:45475431:G:A	2.26442e-12	0.877142	NUP50	4	1	eQTL_eQTL	rs148940248	rs148940248
ENSG00000117410.9	1:44474802:G:A	eQTL	1:44474802:G:A	0.000287824	-0.344531	ATP6V0B	7	ENSG00000159214.8	1:44457305:G:A	eQTL	1:44457305:G:A	1.78672e-190	-0.1992	CCDC24	1	0.964158	eQTL_eQTL	rs11210939	rs12403036
ENSG00000142599_1:8482867:8484075:clu42142	1:8505058:G:A	splicing_eQTL	1:8505058:G:A	1.52518e-33	NA	RERE	1	ENSG00000142599.13	1:8482078:C:T	eQTL	1:8482078:C:T	0	1.38563	RERE	1	0.981012	splicing_eQTL_eQTL	rs301816	rs301806
ENSG00000130529.11_2:43644556:C:T	2:43644556:C:T	trans_eQTL	2:43644556:C:T	4.62921e-11	-0.119223	TRPM4	1	ENSG00000152518.5	2:43649780:A:C	eQTL	2:43649780:A:C	1.46519e-14	1.61698	ZFP36L2	1	0.99615	trans_eQTL_eQTL	rs10186921	rs12712881
ENSG00000130529.11_2:43644556:C:T	2:43644556:C:T	trans_eQTL	2:43644556:C:T	4.62921e-11	-0.119223	TRPM4	1	ENSG00000197632.4_2:43644556:C:T	2:43644556:C:T	trans_eQTL	2:43644556:C:T	5.18548e-11	-0.11892	SERPINB2	1	1	trans_eQTL_trans_eQTL	rs10186921	rs10186921
ENSG00000130529.11_2:43644556:C:T	2:43644556:C:T	trans_eQTL	2:43644556:C:T	4.62921e-11	-0.119223	TRPM4	1	ENSG00000072954.2_2:43753484:A:ACT	2:43753484:A:ACT	trans_eQTL	2:43753484:A:ACT	1.02785e-11	-0.123181	TMEM38A	1	0.93571	trans_eQTL_trans_eQTL	rs10186921	rs10645834
ENSG00000160199.10	21:44473062:C:T	eQTL	21:44473062:C:T	6.45271e-33	0.193717	PKNOX1	2	ENSG00000160200.13	21:44473425:G:A	eQTL	21:44473425:G:A	0	0.32843	CBS	1	0.998778	eQTL_eQTL	rs11700748	rs706209
ENSG00000160199.10	21:44473062:C:T	eQTL	21:44473062:C:T	6.45271e-33	0.193717	PKNOX1	2	ENSG00000160201.7	21:44473446:A:G	eQTL	21:44473446:A:G	1.23153e-75	0.219941	U2AF1	2	0.998351	eQTL_eQTL	rs11700748	rs706208
ENSG00000204345.1	17:72564119:G:C	eQTL	17:72564119:G:C	0	0.88535	CD300LD	1	ENSG00000186074.14	17:72563686:G:A	eQTL	17:72563686:G:A	4.75266e-11	0.556287	CD300LF	3	0.999496	eQTL_eQTL	rs73365136	rs59362027
ENSG00000204345.1	17:72564119:G:C	eQTL	17:72564119:G:C	0	0.88535	CD300LD	1	ENSG00000167851.9	17:72564119:G:C	eQTL	17:72564119:G:C	0.000166913	-24.7229	CD300A	14	1	eQTL_eQTL	rs73365136	rs73365136
ENSG00000204345.1	17:72564119:G:C	eQTL	17:72564119:G:C	0	0.88535	CD300LD	1	ENSG00000261222.2	17:72563686:G:A	eQTL	17:72563686:G:A	0	1.2031	CTD-2006K23.1	1	0.999496	eQTL_eQTL	rs73365136	rs59362027
ENSG00000141959.12	21:45395803:G:T	eQTL	21:45395803:G:T	3.90877e-07	-0.320335	PFKL	9	ENSG00000160200.13	21:45424623:G:T	eQTL	21:45424623:G:T	4.78012e-05	0.0691565	CBS	5	0.991302	eQTL_eQTL	rs185134274	rs117107502
ENSG00000104951_19:50413141:50432583:clu21871	19:50439719:G:A	splicing_eQTL	19:50439719:G:A	7.09251e-09	NA	IL4I1	1	ENSG00000213024_19:50413141:50432583:clu21871	19:50439719:G:A	splicing_eQTL	19:50439719:G:A	7.09251e-09	NA	NUP62	1	1	splicing_eQTL_splicing_eQTL	rs12610975	rs12610975
ENSG00000104951_19:50413141:50432583:clu21871	19:50439719:G:A	splicing_eQTL	19:50439719:G:A	7.09251e-09	NA	IL4I1	1	ENSG00000269179_19:50413141:50432583:clu21871	19:50439719:G:A	splicing_eQTL	19:50439719:G:A	7.09251e-09	NA	CTC-326K19.6	1	1	splicing_eQTL_splicing_eQTL	rs12610975	rs12610975
ENSG00000185043.6	15:90772831:C:T	eQTL	15:90772831:C:T	7.22909e-11	2.50194	CIB1	3	ENSG00000183208.8	15:90775913:C:T	eQTL	15:90775913:C:T	3.91032e-26	0.0845187	GDPGP1	2	0.994564	eQTL_eQTL	rs7024	rs8041338
ENSG00000052749.9	10:98952971:A:G	eQTL	10:98952971:A:G	6.0068e-05	0.175943	RRP12	3	ENSG00000171314.8	10:98952971:A:G	eQTL	10:98952971:A:G	6.99298e-12	-0.213588	PGAM1	2	1	eQTL_eQTL	rs72821775	rs72821775
ENSG00000184293.3	12:9885961:A:G	eQTL	12:9885961:A:G	7.54501e-26	-0.311669	CLECL1	2	ENSG00000256582.1	12:9834209:A:AT	eQTL	12:9834209:A:AT	1.49107e-60	0.197279	RP11-75L1.1	1	0.930344	eQTL_eQTL	ss1388112575	ss1388110980
ENSG00000177225.12	11:767152:T:TG	eQTL	11:767152:T:TG	1.35408e-13	-0.129899	PDDC1	1	ENSG00000177156.6	11:767152:T:TG	eQTL	11:767152:T:TG	2.88908e-08	3.04311	TALDO1	2	1	eQTL_eQTL	rs61613973	rs61613973
ENSG00000122674.8	7:6758938:T:C	eQTL	7:6758938:T:C	1.80753e-11	0.0752046	CCZ1	5	ENSG00000169402.11	7:6758938:T:C	eQTL	7:6758938:T:C	2.01338e-37	-0.0928949	RSPH10B2	1	1	eQTL_eQTL	rs10951992	rs10951992
ENSG00000122674.8	7:6758938:T:C	eQTL	7:6758938:T:C	1.80753e-11	0.0752046	CCZ1	5	ENSG00000155026.12	7:6758938:T:C	eQTL	7:6758938:T:C	4.56691e-16	0.0477501	RSPH10B	3	1	eQTL_eQTL	rs10951992	rs10951992
ENSG00000166527_12:8618225:8628721:clu2646	12:8666801:T:A	splicing_eQTL	12:8666801:T:A	9.14608e-67	NA	CLEC4D	1	ENSG00000166527.3	12:8668281:G:A	eQTL	12:8668281:G:A	1.24327e-07	14.4446	CLEC4D	3	0.996732	splicing_eQTL_eQTL	ss1388076710;ss1388076711	ss1388076747
ENSG00000166527_12:8618225:8628721:clu2646	12:8666801:T:A	splicing_eQTL	12:8666801:T:A	9.14608e-67	NA	CLEC4D	1	ENSG00000166523.3	12:8669116:T:G	eQTL	12:8669116:T:G	1.10033e-05	0.747275	CLEC4E	4	0.995155	splicing_eQTL_eQTL	ss1388076710;ss1388076711	ss1388076770
ENSG00000166527_12:8618225:8628721:clu2646	12:8666801:T:A	splicing_eQTL	12:8666801:T:A	9.14608e-67	NA	CLEC4D	1	ENSG00000166527.3	12:8667897:A:G	eQTL	12:8667897:A:G	8.64308e-11	0.969918	CLEC4D	2	0.922583	splicing_eQTL_eQTL	ss1388076710;ss1388076711	ss1388076735
ENSG00000166527_12:8618225:8628721:clu2646	12:8666801:T:A	splicing_eQTL	12:8666801:T:A	9.14608e-67	NA	CLEC4D	1	ENSG00000205846_12:8618225:8628721:clu2646	12:8666801:T:A	splicing_eQTL	12:8666801:T:A	9.14608e-67	NA	CLEC6A	1	1	splicing_eQTL_splicing_eQTL	ss1388076710;ss1388076711	ss1388076710;ss1388076711
ENSG00000103657_15:63928341:63929187:clu16504	15:63963047:A:G	splicing_eQTL	15:63963047:A:G	1.90944e-14	NA	HERC1	1	ENSG00000103657.9	15:63963047:A:G	eQTL	15:63963047:A:G	1.43145e-78	0.272888	HERC1	1	1	splicing_eQTL_eQTL	rs8041075	rs8041075
ENSG00000103657_15:63928341:63929187:clu16504	15:63963047:A:G	splicing_eQTL	15:63963047:A:G	1.90944e-14	NA	HERC1	1	ENSG00000138613.9	15:64022357:T:TA	eQTL	15:64022357:T:TA	4.84196e-05	-0.0601021	APH1B	7	0.982701	splicing_eQTL_eQTL	rs8041075	rs374871616
ENSG00000103657_15:63928341:63929187:clu16504	15:63963047:A:G	splicing_eQTL	15:63963047:A:G	1.90944e-14	NA	HERC1	1	ENSG00000197361.5	15:64127969:T:C	eQTL	15:64127969:T:C	3.33542e-09	-0.15073	FBXL22	1	0.937054	splicing_eQTL_eQTL	rs8041075	rs8040480
ENSG00000163945_4:1348635:1348905:clu33721	4:1348806:A:C	splicing_eQTL	4:1348806:A:C	2.33132e-44	NA	UVSSA	1	ENSG00000163945.11	4:1341291:A:G	eQTL	4:1341291:A:G	1.31989e-50	0.353756	UVSSA	1	0.985966	splicing_eQTL_eQTL	rs3903127	rs71614967
ENSG00000143149.8	1:165599649:C:T	eQTL	1:165599649:C:T	2.53473e-15	-0.311661	ALDH9A1	8	ENSG00000143198.8	1:165600606:C:T	eQTL	1:165600606:C:T	0	-0.341565	MGST3	1	0.999322	eQTL_eQTL	rs10918223	rs4147594
ENSG00000143149.8	1:165599649:C:T	eQTL	1:165599649:C:T	2.53473e-15	-0.311661	ALDH9A1	8	ENSG00000143179.8	1:165599460:G:A	eQTL	1:165599460:G:A	1.86138e-11	-0.0349867	UCK2	1	0.978062	eQTL_eQTL	rs10918223	rs10737515
ENSG00000143149.8	1:165599649:C:T	eQTL	1:165599649:C:T	2.53473e-15	-0.311661	ALDH9A1	8	ENSG00000143183.12	1:165599460:G:A	eQTL	1:165599460:G:A	1.66323e-05	-0.0980132	TMCO1	2	0.978062	eQTL_eQTL	rs10918223	rs10737515
ENSG00000047648.17	23:11155811:G:GA	eQTL	23:11155811:G:GA	1.83148e-07	-0.0305305	ARHGAP6	6	ENSG00000004961.10	23:11149344:CTA:C	eQTL	23:11149344:CTA:C	5.17358e-06	0.0671357	HCCS	2	0.920357	eQTL_eQTL	23:11155811:G:GA	23:11149344:CTA:C
ENSG00000113924.7_9:99091009:C:T	9:99091009:C:T	trans_eQTL	9:99091009:C:T	4.78173e-10	0.112812	HGD	1	ENSG00000253394.1_9:99091009:C:T	9:99091009:C:T	trans_eQTL	9:99091009:C:T	2.16229e-14	0.138218	LINC00534	1	1	trans_eQTL_trans_eQTL	rs10990535	rs10990535
ENSG00000113924.7_9:99091009:C:T	9:99091009:C:T	trans_eQTL	9:99091009:C:T	4.78173e-10	0.112812	HGD	1	ENSG00000187990.4_9:99091009:C:T	9:99091009:C:T	trans_eQTL	9:99091009:C:T	4.40282e-09	0.106367	HIST1H2BG	1	1	trans_eQTL_trans_eQTL	rs10990535	rs10990535
ENSG00000113924.7_9:99091009:C:T	9:99091009:C:T	trans_eQTL	9:99091009:C:T	4.78173e-10	0.112812	HGD	1	ENSG00000196331.5_9:99091009:C:T	9:99091009:C:T	trans_eQTL	9:99091009:C:T	1.26834e-09	0.110026	HIST1H2BO	1	1	trans_eQTL_trans_eQTL	rs10990535	rs10990535
ENSG00000113924.7_9:99091009:C:T	9:99091009:C:T	trans_eQTL	9:99091009:C:T	4.78173e-10	0.112812	HGD	1	ENSG00000072422.12_9:99091009:C:T	9:99091009:C:T	trans_eQTL	9:99091009:C:T	1.80008e-10	-0.115537	RHOBTB1	1	1	trans_eQTL_trans_eQTL	rs10990535	rs10990535
ENSG00000113924.7_9:99091009:C:T	9:99091009:C:T	trans_eQTL	9:99091009:C:T	4.78173e-10	0.112812	HGD	1	ENSG00000151023.12_9:99091009:C:T	9:99091009:C:T	trans_eQTL	9:99091009:C:T	7.65473e-28	0.19686	ENKUR	1	1	trans_eQTL_trans_eQTL	rs10990535	rs10990535
ENSG00000113924.7_9:99091009:C:T	9:99091009:C:T	trans_eQTL	9:99091009:C:T	4.78173e-10	0.112812	HGD	1	ENSG00000134317.13_9:99091009:C:T	9:99091009:C:T	trans_eQTL	9:99091009:C:T	8.83886e-09	0.104264	GRHL1	1	1	trans_eQTL_trans_eQTL	rs10990535	rs10990535
ENSG00000113924.7_9:99091009:C:T	9:99091009:C:T	trans_eQTL	9:99091009:C:T	4.78173e-10	0.112812	HGD	1	ENSG00000167100.10_9:99091009:C:T	9:99091009:C:T	trans_eQTL	9:99091009:C:T	7.33801e-11	0.117986	SAMD14	1	1	trans_eQTL_trans_eQTL	rs10990535	rs10990535
ENSG00000113924.7_9:99091009:C:T	9:99091009:C:T	trans_eQTL	9:99091009:C:T	4.78173e-10	0.112812	HGD	1	ENSG00000013016.10_9:99091009:C:T	9:99091009:C:T	trans_eQTL	9:99091009:C:T	6.84143e-26	-0.189526	EHD3	1	1	trans_eQTL_trans_eQTL	rs10990535	rs10990535
ENSG00000113924.7_9:99091009:C:T	9:99091009:C:T	trans_eQTL	9:99091009:C:T	4.78173e-10	0.112812	HGD	1	ENSG00000165244.6	9:99091009:C:T	eQTL	9:99091009:C:T	3.8797e-25	0.0800915	ZNF367	1	1	trans_eQTL_eQTL	rs10990535	rs10990535
ENSG00000113924.7_9:99091009:C:T	9:99091009:C:T	trans_eQTL	9:99091009:C:T	4.78173e-10	0.112812	HGD	1	ENSG00000100362.8_9:99091009:C:T	9:99091009:C:T	trans_eQTL	9:99091009:C:T	7.7481e-12	0.12391	PVALB	1	1	trans_eQTL_trans_eQTL	rs10990535	rs10990535
ENSG00000113924.7_9:99091009:C:T	9:99091009:C:T	trans_eQTL	9:99091009:C:T	4.78173e-10	0.112812	HGD	1	ENSG00000204323.5_9:99105420:G:A	9:99105420:G:A	trans_eQTL	9:99105420:G:A	3.39012e-30	-0.205338	SMIM5	1	0.973166	trans_eQTL_trans_eQTL	rs10990535	rs10990651
ENSG00000093167.13	3:37201118:C:T	eQTL	3:37201118:C:T	1.1638e-06	-0.525851	LRRFIP2	3	ENSG00000076242.10	3:37261734:T:A	eQTL	3:37261734:T:A	2.70132e-15	0.163654	MLH1	2	0.986696	eQTL_eQTL	rs2175881	rs61489663
ENSG00000093167.13	3:37201118:C:T	eQTL	3:37201118:C:T	1.1638e-06	-0.525851	LRRFIP2	3	ENSG00000272334.1	3:37181015:G:C	eQTL	3:37181015:G:C	9.42413e-07	-0.0371803	RP11-129K12.1	2	0.985252	eQTL_eQTL	rs2175881	rs4678938
ENSG00000093167.13	3:37201118:C:T	eQTL	3:37201118:C:T	1.1638e-06	-0.525851	LRRFIP2	3	ENSG00000093167_3:37216096:37217551:clu35873	3:37188318:T:A	splicing_eQTL	3:37188318:T:A	6.66305e-55	NA	LRRFIP2	1	0.935898	eQTL_splicing_eQTL	rs2175881	rs6550458
ENSG00000093167.13	3:37201118:C:T	eQTL	3:37201118:C:T	1.1638e-06	-0.525851	LRRFIP2	3	ENSG00000178567.5	3:37131709:TTTTG:TTTTGTTTGTTTG	eQTL	3:37131709:TTTTG:TTTTGTTTGTTTG	4.87641e-07	0.0553489	EPM2AIP1	4	0.942802	eQTL_eQTL	rs2175881	rs575262788;rs575262788;rs575262788;rs571170325
ENSG00000093167.13	3:37201118:C:T	eQTL	3:37201118:C:T	1.1638e-06	-0.525851	LRRFIP2	3	ENSG00000168016.9	3:37127076:CT:C	eQTL	3:37127076:CT:C	1.34724e-09	-0.367632	TRANK1	2	0.943994	eQTL_eQTL	rs2175881	rs113687377
ENSG00000172232.5_9:131513370:A:G	9:131513370:A:G	trans_eQTL	9:131513370:A:G	5.64923e-15	0.14128	AZU1	1	ENSG00000170801.5_9:131466489:G:T	9:131466489:G:T	trans_eQTL	9:131466489:G:T	4.35981e-09	0.106397	HTRA3	1	0.977063	trans_eQTL_trans_eQTL	rs13284665	rs13289095
ENSG00000172232.5_9:131513370:A:G	9:131513370:A:G	trans_eQTL	9:131513370:A:G	5.64923e-15	0.14128	AZU1	1	ENSG00000198917.7	9:131591894:G:C	eQTL	9:131591894:G:C	1.6303e-06	0.137946	C9orf114	2	0.94204	trans_eQTL_eQTL	rs13284665	rs112086410
ENSG00000172232.5_9:131513370:A:G	9:131513370:A:G	trans_eQTL	9:131513370:A:G	5.64923e-15	0.14128	AZU1	1	ENSG00000118113.7_9:131513370:A:G	9:131513370:A:G	trans_eQTL	9:131513370:A:G	2.97152e-09	0.107536	MMP8	1	1	trans_eQTL_trans_eQTL	rs13284665	rs13284665
ENSG00000172232.5_9:131513370:A:G	9:131513370:A:G	trans_eQTL	9:131513370:A:G	5.64923e-15	0.14128	AZU1	1	ENSG00000142583.13_9:131466489:G:T	9:131466489:G:T	trans_eQTL	9:131466489:G:T	7.38339e-09	0.104811	SLC2A5	1	0.977063	trans_eQTL_trans_eQTL	rs13284665	rs13289095
ENSG00000172232.5_9:131513370:A:G	9:131513370:A:G	trans_eQTL	9:131513370:A:G	5.64923e-15	0.14128	AZU1	1	ENSG00000157554.14_9:131513370:A:G	9:131513370:A:G	trans_eQTL	9:131513370:A:G	2.55505e-09	0.107982	ERG	1	1	trans_eQTL_trans_eQTL	rs13284665	rs13284665
ENSG00000172232.5_9:131513370:A:G	9:131513370:A:G	trans_eQTL	9:131513370:A:G	5.64923e-15	0.14128	AZU1	1	ENSG00000133063.11_9:131466489:G:T	9:131466489:G:T	trans_eQTL	9:131466489:G:T	2.06572e-09	0.108606	CHIT1	1	0.977063	trans_eQTL_trans_eQTL	rs13284665	rs13289095
ENSG00000172232.5_9:131513370:A:G	9:131513370:A:G	trans_eQTL	9:131513370:A:G	5.64923e-15	0.14128	AZU1	1	ENSG00000164821.4_9:131513370:A:G	9:131513370:A:G	trans_eQTL	9:131513370:A:G	8.27921e-20	0.164457	DEFA4	1	1	trans_eQTL_trans_eQTL	rs13284665	rs13284665
ENSG00000172232.5_9:131513370:A:G	9:131513370:A:G	trans_eQTL	9:131513370:A:G	5.64923e-15	0.14128	AZU1	1	ENSG00000248385.3_9:131513370:A:G	9:131513370:A:G	trans_eQTL	9:131513370:A:G	3.92497e-09	0.10671	TARM1	1	1	trans_eQTL_trans_eQTL	rs13284665	rs13284665
ENSG00000172232.5_9:131513370:A:G	9:131513370:A:G	trans_eQTL	9:131513370:A:G	5.64923e-15	0.14128	AZU1	1	ENSG00000163710.3_9:131513370:A:G	9:131513370:A:G	trans_eQTL	9:131513370:A:G	4.11123e-12	0.12553	PCOLCE2	1	1	trans_eQTL_trans_eQTL	rs13284665	rs13284665
ENSG00000172232.5_9:131513370:A:G	9:131513370:A:G	trans_eQTL	9:131513370:A:G	5.64923e-15	0.14128	AZU1	1	ENSG00000197561.2_9:131513370:A:G	9:131513370:A:G	trans_eQTL	9:131513370:A:G	1.92132e-11	0.121551	ELANE	1	1	trans_eQTL_trans_eQTL	rs13284665	rs13284665
ENSG00000172232.5_9:131513370:A:G	9:131513370:A:G	trans_eQTL	9:131513370:A:G	5.64923e-15	0.14128	AZU1	1	ENSG00000104918.4_9:131513370:A:G	9:131513370:A:G	trans_eQTL	9:131513370:A:G	3.6296e-10	0.113588	RETN	1	1	trans_eQTL_trans_eQTL	rs13284665	rs13284665
ENSG00000172232.5_9:131513370:A:G	9:131513370:A:G	trans_eQTL	9:131513370:A:G	5.64923e-15	0.14128	AZU1	1	ENSG00000065618.12_9:131591894:G:C	9:131591894:G:C	trans_eQTL	9:131591894:G:C	2.56941e-16	0.148087	COL17A1	1	0.94204	trans_eQTL_trans_eQTL	rs13284665	rs112086410
ENSG00000172232.5_9:131513370:A:G	9:131513370:A:G	trans_eQTL	9:131513370:A:G	5.64923e-15	0.14128	AZU1	1	ENSG00000101425.8_9:131513370:A:G	9:131513370:A:G	trans_eQTL	9:131513370:A:G	5.59419e-17	0.15133	BPI	1	1	trans_eQTL_trans_eQTL	rs13284665	rs13284665
ENSG00000172232.5_9:131513370:A:G	9:131513370:A:G	trans_eQTL	9:131513370:A:G	5.64923e-15	0.14128	AZU1	1	ENSG00000005381.6_9:131513370:A:G	9:131513370:A:G	trans_eQTL	9:131513370:A:G	1.61169e-09	0.109331	MPO	1	1	trans_eQTL_trans_eQTL	rs13284665	rs13284665
ENSG00000172232.5_9:131513370:A:G	9:131513370:A:G	trans_eQTL	9:131513370:A:G	5.64923e-15	0.14128	AZU1	1	ENSG00000100448.3_9:131513370:A:G	9:131513370:A:G	trans_eQTL	9:131513370:A:G	8.16091e-13	0.129572	CTSG	1	1	trans_eQTL_trans_eQTL	rs13284665	rs13284665
ENSG00000172232.5_9:131513370:A:G	9:131513370:A:G	trans_eQTL	9:131513370:A:G	5.64923e-15	0.14128	AZU1	1	ENSG00000179869.10_9:131513370:A:G	9:131513370:A:G	trans_eQTL	9:131513370:A:G	1.1633e-16	0.149781	ABCA13	1	1	trans_eQTL_trans_eQTL	rs13284665	rs13284665
ENSG00000172232.5_9:131513370:A:G	9:131513370:A:G	trans_eQTL	9:131513370:A:G	5.64923e-15	0.14128	AZU1	1	ENSG00000169397.3_9:131513370:A:G	9:131513370:A:G	trans_eQTL	9:131513370:A:G	2.41939e-13	0.13253	RNASE3	1	1	trans_eQTL_trans_eQTL	rs13284665	rs13284665
ENSG00000172232.5_9:131513370:A:G	9:131513370:A:G	trans_eQTL	9:131513370:A:G	5.64923e-15	0.14128	AZU1	1	ENSG00000160447.6	9:131575063:G:A	eQTL	9:131575063:G:A	5.9167e-11	0.153947	PKN3	3	0.936329	trans_eQTL_eQTL	rs13284665	rs73620883
ENSG00000172232.5_9:131513370:A:G	9:131513370:A:G	trans_eQTL	9:131513370:A:G	5.64923e-15	0.14128	AZU1	1	ENSG00000122641.9_9:131591894:G:C	9:131591894:G:C	trans_eQTL	9:131591894:G:C	1.12464e-15	0.144875	INHBA	1	0.94204	trans_eQTL_trans_eQTL	rs13284665	rs112086410
ENSG00000172232.5_9:131513370:A:G	9:131513370:A:G	trans_eQTL	9:131513370:A:G	5.64923e-15	0.14128	AZU1	1	ENSG00000254006.1_9:131513370:A:G	9:131513370:A:G	trans_eQTL	9:131513370:A:G	2.18884e-10	0.114997	RP11-1D12.2	1	1	trans_eQTL_trans_eQTL	rs13284665	rs13284665
ENSG00000172232.5_9:131513370:A:G	9:131513370:A:G	trans_eQTL	9:131513370:A:G	5.64923e-15	0.14128	AZU1	1	ENSG00000086548.8_9:131513370:A:G	9:131513370:A:G	trans_eQTL	9:131513370:A:G	1.18627e-22	0.17664	CEACAM6	1	1	trans_eQTL_trans_eQTL	rs13284665	rs13284665
ENSG00000172232.5_9:131513370:A:G	9:131513370:A:G	trans_eQTL	9:131513370:A:G	5.64923e-15	0.14128	AZU1	1	ENSG00000160447.6	9:131468740:G:A	eQTL	9:131468740:G:A	1.66699e-18	0.206397	PKN3	2	0.977105	trans_eQTL_eQTL	rs13284665	rs9697210
ENSG00000172232.5_9:131513370:A:G	9:131513370:A:G	trans_eQTL	9:131513370:A:G	5.64923e-15	0.14128	AZU1	1	ENSG00000149516.9_9:131513370:A:G	9:131513370:A:G	trans_eQTL	9:131513370:A:G	1.80471e-15	0.143831	MS4A3	1	1	trans_eQTL_trans_eQTL	rs13284665	rs13284665
ENSG00000172232.5_9:131513370:A:G	9:131513370:A:G	trans_eQTL	9:131513370:A:G	5.64923e-15	0.14128	AZU1	1	ENSG00000164047.3_9:131513370:A:G	9:131513370:A:G	trans_eQTL	9:131513370:A:G	4.45428e-09	0.106332	CAMP	1	1	trans_eQTL_trans_eQTL	rs13284665	rs13284665
ENSG00000172232.5_9:131513370:A:G	9:131513370:A:G	trans_eQTL	9:131513370:A:G	5.64923e-15	0.14128	AZU1	1	ENSG00000012223.8_9:131497832:C:T	9:131497832:C:T	trans_eQTL	9:131497832:C:T	5.04165e-13	0.130752	LTF	1	0.990598	trans_eQTL_trans_eQTL	rs13284665	rs3750329
ENSG00000204070.5	20:43872123:AAATCTGATGCCCAGTTTTT:A	eQTL	20:43872123:AAATCTGATGCCCAGTTTTT:A	0.000245451	0.0575242	SYS1	4	ENSG00000124134.4	20:43882794:C:A	eQTL	20:43882794:C:A	2.09873e-05	0.0111528	KCNS1	2	0.993494	eQTL_eQTL	rs138814577	rs6130789
ENSG00000204070.5	20:43872123:AAATCTGATGCCCAGTTTTT:A	eQTL	20:43872123:AAATCTGATGCCCAGTTTTT:A	0.000245451	0.0575242	SYS1	4	ENSG00000124233.10	20:43872123:AAATCTGATGCCCAGTTTTT:A	eQTL	20:43872123:AAATCTGATGCCCAGTTTTT:A	3.86276e-12	0.050176	SEMG1	2	1	eQTL_eQTL	rs138814577	rs138814577
ENSG00000148803.7	10:135208768:G:A	eQTL	10:135208768:G:A	5.29042e-08	-0.239505	FUOM	3	ENSG00000148832.10	10:135208768:G:A	eQTL	10:135208768:G:A	1.48592e-17	-0.212787	PAOX	1	1	eQTL_eQTL	rs146251668	rs146251668
ENSG00000014216.11	11:64932435:T:C	eQTL	11:64932435:T:C	2.68374e-46	0.643632	CAPN1	2	ENSG00000162298.12	11:64902002:C:A	eQTL	11:64902002:C:A	6.89212e-21	0.303719	SYVN1	1	0.966959	eQTL_eQTL	rs11227137	rs10895986
ENSG00000014216.11	11:64932435:T:C	eQTL	11:64932435:T:C	2.68374e-46	0.643632	CAPN1	2	ENSG00000204710.2	11:64932435:T:C	eQTL	11:64932435:T:C	5.95349e-321	0.557288	SPDYC	1	1	eQTL_eQTL	rs11227137	rs11227137
ENSG00000007376.3	16:789761:A:G	eQTL	16:789761:A:G	0.000103207	-0.0701978	RPUSD1	3	ENSG00000103245.9	16:780339:A:G	eQTL	16:780339:A:G	3.0275e-38	0.263604	NARFL	1	0.971929	eQTL_eQTL	rs3752556	rs7205337
ENSG00000007376.3	16:789761:A:G	eQTL	16:789761:A:G	0.000103207	-0.0701978	RPUSD1	3	ENSG00000103260.4	16:778820:G:A	eQTL	16:778820:G:A	7.94196e-86	0.103649	METRN	1	0.900894	eQTL_eQTL	rs3752556	rs12448432
ENSG00000007376.3	16:789761:A:G	eQTL	16:789761:A:G	0.000103207	-0.0701978	RPUSD1	3	ENSG00000103245_16:782373:783298:clu13200	16:790647:G:T	splicing_eQTL	16:790647:G:T	1.17486e-20	NA	NARFL	1	0.995969	eQTL_splicing_eQTL	rs3752556	rs11248948
ENSG00000007376.3	16:789761:A:G	eQTL	16:789761:A:G	0.000103207	-0.0701978	RPUSD1	3	ENSG00000103245.9	16:783864:C:A	eQTL	16:783864:C:A	1.591e-16	0.168566	NARFL	2	0.921776	eQTL_eQTL	rs3752556	rs12051048
ENSG00000007376.3	16:789761:A:G	eQTL	16:789761:A:G	0.000103207	-0.0701978	RPUSD1	3	ENSG00000103253.13	16:780339:A:G	eQTL	16:780339:A:G	2.6344e-10	0.109753	HAGHL	2	0.971929	eQTL_eQTL	rs3752556	rs7205337
ENSG00000162739.9	1:160542674:G:A	eQTL	1:160542674:G:A	1.14302e-05	0.417654	SLAMF6	5	OID00420_ENSG00000066294	1:160565059:C:T	pQTL	1:160565059:C:T	1.40719e-17	-0.144221	CD84	1	0.949285	eQTL_pQTL	rs11265437	rs7550663
ENSG00000162739.9	1:160542674:G:A	eQTL	1:160542674:G:A	1.14302e-05	0.417654	SLAMF6	5	ENSG00000162734.8	1:160575499:G:A	eQTL	1:160575499:G:A	0.000190284	0.297124	PEA15	4	0.948501	eQTL_eQTL	rs11265437	rs2369724
ENSG00000197798.4	11:126084496:G:A	eQTL	11:126084496:G:A	2.2453e-17	0.280169	FAM118B	1	OID01219_ENSG00000162747_11:126179575:G:A	11:126179575:G:A	trans_pQTL	11:126179575:G:A	1.75891e-08	0.10218	FCGR3B	2	0.96962	eQTL_trans_pQTL	rs692955	rs73017385
ENSG00000197798.4	11:126084496:G:A	eQTL	11:126084496:G:A	2.2453e-17	0.280169	FAM118B	1	ENSG00000182934.7	11:126119380:CA:C	eQTL	11:126119380:CA:C	7.07115e-17	0.371427	SRPR	2	0.986059	eQTL_eQTL	rs692955	rs139831105
ENSG00000197798.4	11:126084496:G:A	eQTL	11:126084496:G:A	2.2453e-17	0.280169	FAM118B	1	ENSG00000110080.14	11:126195910:C:T	eQTL	11:126195910:C:T	6.94402e-30	0.276291	ST3GAL4	1	0.943862	eQTL_eQTL	rs692955	rs1613842
ENSG00000187742.10	9:92112750:G:A	eQTL	9:92112750:G:A	3.13911e-08	-0.0680298	SECISBP2	5	ENSG00000187764.7	9:92105854:G:A	eQTL	9:92105854:G:A	3.64963e-85	1.36691	SEMA4D	2	0.998953	eQTL_eQTL	rs77218608	rs12003997
ENSG00000104522.11	8:144702345:ATT:A	eQTL	8:144702345:ATT:A	7.50796e-16	-0.285227	TSTA3	1	ENSG00000147813.11	8:144677403:C:CTAATT	eQTL	8:144677403:C:CTAATT	0.000180234	1.89208	NAPRT1	14	0.91415	eQTL_eQTL	rs200797174	rs148662254
ENSG00000104522.11	8:144702345:ATT:A	eQTL	8:144702345:ATT:A	7.50796e-16	-0.285227	TSTA3	1	ENSG00000147813.11	8:144664335:G:A	eQTL	8:144664335:G:A	6.03744e-13	-9.74868	NAPRT1	4	0.9136	eQTL_eQTL	rs200797174	rs3793369
ENSG00000104522.11	8:144702345:ATT:A	eQTL	8:144702345:ATT:A	7.50796e-16	-0.285227	TSTA3	1	ENSG00000147813.11	8:144664233:A:C	eQTL	8:144664233:A:C	0.000124169	5.01129	NAPRT1	13	0.912038	eQTL_eQTL	rs200797174	rs3793372
ENSG00000104522.11	8:144702345:ATT:A	eQTL	8:144702345:ATT:A	7.50796e-16	-0.285227	TSTA3	1	ENSG00000104529_8:144663498:144668899:clu50251	8:144673097:G:A	splicing_eQTL	8:144673097:G:A	3.34772e-54	NA	EEF1D	1	0.919116	eQTL_splicing_eQTL	rs200797174	rs60401352
ENSG00000108296.7	17:36965479:A:G	eQTL	17:36965479:A:G	7.83637e-31	0.364734	CWC25	1	ENSG00000108296_17:36966018:36966721:clu11240	17:36981914:T:G	splicing_eQTL	17:36981914:T:G	2.81301e-16	NA	CWC25	1	0.99658	eQTL_splicing_eQTL	rs613255	rs228259
ENSG00000130811_19:10227864:10229344:clu19806	19:10231490:A:C	splicing_eQTL	19:10231490:A:C	1.77875e-16	NA	EIF3G	1	ENSG00000080573.6	19:10215586:C:T	eQTL	19:10215586:C:T	3.24976e-08	0.0743725	COL5A3	5	0.92469	splicing_eQTL_eQTL	rs870612	rs755258
ENSG00000130811_19:10227864:10229344:clu19806	19:10231490:A:C	splicing_eQTL	19:10231490:A:C	1.77875e-16	NA	EIF3G	1	ENSG00000130811.6	19:10215586:C:T	eQTL	19:10215586:C:T	4.16666e-13	0.507544	EIF3G	3	0.92469	splicing_eQTL_eQTL	rs870612	rs755258
ENSG00000133985.2	14:71107939:C:G	eQTL	14:71107939:C:G	1.1375e-44	0.658118	TTC9	1	ENSG00000258689.1	14:71107939:C:G	eQTL	14:71107939:C:G	1.50456e-06	0.0328348	RP6-65G23.1	2	1	eQTL_eQTL	rs12589444	rs12589444
ENSG00000123472_1:47131036:47133729:clu43472	1:47170572:C:CT	splicing_eQTL	1:47170572:C:CT	2.12625e-15	NA	ATPAF1	1	ENSG00000123472.8	1:47130628:C:T	eQTL	1:47130628:C:T	1.13438e-21	-0.0997549	ATPAF1	1	0.938497	splicing_eQTL_eQTL	rs11443920	rs2218191
ENSG00000123472_1:47131036:47133729:clu43472	1:47170572:C:CT	splicing_eQTL	1:47170572:C:CT	2.12625e-15	NA	ATPAF1	1	ENSG00000159658.6	1:47170572:C:CT	eQTL	1:47170572:C:CT	2.37612e-139	0.877442	EFCAB14	1	1	splicing_eQTL_eQTL	rs11443920	rs11443920
ENSG00000177565.11_17:16174506:C:G	17:16174506:C:G	trans_eQTL	17:16174506:C:G	3.18804e-25	0.186943	TBL1XR1	1	ENSG00000141027.16	17:16172752:A:G	eQTL	17:16172752:A:G	1.80834e-115	-0.468263	NCOR1	1	0.999868	trans_eQTL_eQTL	rs10852834	rs12150564
ENSG00000177565.11_17:16174506:C:G	17:16174506:C:G	trans_eQTL	17:16174506:C:G	3.18804e-25	0.186943	TBL1XR1	1	ENSG00000169429.6_17:16174506:C:G	17:16174506:C:G	trans_eQTL	17:16174506:C:G	3.01951e-20	0.166394	IL8	1	1	trans_eQTL_trans_eQTL	rs10852834	rs10852834
ENSG00000177565.11_17:16174506:C:G	17:16174506:C:G	trans_eQTL	17:16174506:C:G	3.18804e-25	0.186943	TBL1XR1	1	ENSG00000108474.12	17:16204884:ATT:A	eQTL	17:16204884:ATT:A	1.22846e-39	-0.0851836	PIGL	1	0.95493	trans_eQTL_eQTL	rs10852834	rs3034004
ENSG00000108604.11	17:61972043:G:A	eQTL	17:61972043:G:A	7.13912e-19	0.301665	SMARCD2	2	ENSG00000198231.8	17:61912261:C:T	eQTL	17:61912261:C:T	9.38227e-59	-0.281231	DDX42	1	0.962648	eQTL_eQTL	rs2727354	rs2665832
ENSG00000108604.11	17:61972043:G:A	eQTL	17:61972043:G:A	7.13912e-19	0.301665	SMARCD2	2	ENSG00000125695.12	17:61814198:G:C	eQTL	17:61814198:G:C	1.55881e-14	0.242841	RP11-51F16.8	1	0.914848	eQTL_eQTL	rs2727354	rs5020097
ENSG00000108604.11	17:61972043:G:A	eQTL	17:61972043:G:A	7.13912e-19	0.301665	SMARCD2	2	ENSG00000136490.4	17:61913859:A:G	eQTL	17:61913859:A:G	4.01779e-79	1.64586	LIMD2	1	0.963317	eQTL_eQTL	rs2727354	rs2727284
ENSG00000108604.11	17:61972043:G:A	eQTL	17:61972043:G:A	7.13912e-19	0.301665	SMARCD2	2	ENSG00000266173.1	17:61790360:C:CA	eQTL	17:61790360:C:CA	1.8219e-07	0.0638082	STRADA	3	0.912291	eQTL_eQTL	rs2727354	rs5821401
ENSG00000108604.11	17:61972043:G:A	eQTL	17:61972043:G:A	7.13912e-19	0.301665	SMARCD2	2	ENSG00000271605.1	17:61940720:T:C	eQTL	17:61940720:T:C	7.17663e-07	0.132146	MILR1	8	0.946461	eQTL_eQTL	rs2727354	rs200666589
ENSG00000049246.10	1:7965947:G:A	eQTL	1:7965947:G:A	1.82208e-11	0.294188	PER3	3	ENSG00000049249.4	1:7974400:C:G	eQTL	1:7974400:C:G	1.02888e-07	-0.339183	TNFRSF9	3	0.924953	eQTL_eQTL	rs78539762	rs226470
ENSG00000049246.10	1:7965947:G:A	eQTL	1:7965947:G:A	1.82208e-11	0.294188	PER3	3	ENSG00000049247.9	1:7965947:G:A	eQTL	1:7965947:G:A	7.59601e-26	1.59557	UTS2	2	1	eQTL_eQTL	rs78539762	rs78539762
ENSG00000049246.10	1:7965947:G:A	eQTL	1:7965947:G:A	1.82208e-11	0.294188	PER3	3	ENSG00000049247.9	1:7974544:C:G	eQTL	1:7974544:C:G	1.76892e-81	5.80336	UTS2	1	0.93065	eQTL_eQTL	rs78539762	rs106968
ENSG00000141127.10	17:18804413:C:T	eQTL	17:18804413:C:T	1.0747e-67	-0.187147	PRPSAP2	1	ENSG00000188522.10	17:18804413:C:T	eQTL	17:18804413:C:T	6.47078e-66	-0.0772982	FAM83G	2	1	eQTL_eQTL	rs11078422	rs11078422
ENSG00000141127.10	17:18804413:C:T	eQTL	17:18804413:C:T	1.0747e-67	-0.187147	PRPSAP2	1	ENSG00000154025.11	17:18804413:C:T	eQTL	17:18804413:C:T	2.28913e-22	-0.11535	SLC5A10	1	1	eQTL_eQTL	rs11078422	rs11078422
ENSG00000141127.10	17:18804413:C:T	eQTL	17:18804413:C:T	1.0747e-67	-0.187147	PRPSAP2	1	ENSG00000154016.9	17:18804413:C:T	eQTL	17:18804413:C:T	3.2515e-24	-0.27356	GRAP	1	1	eQTL_eQTL	rs11078422	rs11078422
ENSG00000273167.1	13:24873338:A:G	eQTL	13:24873338:A:G	3.85107e-69	-0.415133	RP11-307N16.6	1	ENSG00000182957.11	13:24874926:A:C	eQTL	13:24874926:A:C	1.35763e-148	-0.878718	SPATA13	1	0.989442	eQTL_eQTL	rs9580925	rs947230
ENSG00000273167.1	13:24873338:A:G	eQTL	13:24873338:A:G	3.85107e-69	-0.415133	RP11-307N16.6	1	ENSG00000240654_13:24874613:24876736:clu1610	13:24873338:A:G	splicing_eQTL	13:24873338:A:G	3.78886e-08	NA	C1QTNF9	1	1	eQTL_splicing_eQTL	rs9580925	rs9580925
ENSG00000173890.12	3:169757762:G:A	eQTL	3:169757762:G:A	1.74466e-09	0.282231	GPR160	4	ENSG00000008952.12	3:169748952:C:CA	eQTL	3:169748952:C:CA	1.83569e-08	0.10491	SEC62	2	0.92146	eQTL_eQTL	rs67666682	rs35314350
ENSG00000165915.9	11:47335838:T:C	eQTL	11:47335838:T:C	6.00338e-06	0.0623894	SLC39A13	2	ENSG00000110514.14	11:47303275:T:C	eQTL	11:47303275:T:C	2.87015e-08	0.109533	MADD	4	0.952592	eQTL_eQTL	rs67871383	rs326217
ENSG00000139719.5	12:122676013:A:C	eQTL	12:122676013:A:C	3.33803e-11	0.174373	VPS33A	2	ENSG00000256861.1	12:122738952:CT:C	eQTL	12:122738952:CT:C	1.59851e-11	-0.320808	RP11-512M8.5	2	0.944108	eQTL_eQTL	rs11060167	rs10571356
ENSG00000139719.5	12:122676013:A:C	eQTL	12:122676013:A:C	3.33803e-11	0.174373	VPS33A	2	ENSG00000130779.15	12:122736455:G:A	eQTL	12:122736455:G:A	2.10305e-08	0.055417	CLIP1	2	0.970082	eQTL_eQTL	rs11060167	rs1967291
ENSG00000124098_20:54934247:54940143:clu25678	20:54855829:C:G	splicing_eQTL	20:54855829:C:G	3.01033e-21	NA	FAM210B	2	ENSG00000124098.9	20:54935728:A:G	eQTL	20:54935728:A:G	5.14777e-20	-0.202526	FAM210B	1	0.956942	splicing_eQTL_eQTL	rs115539101	rs6092308
ENSG00000159648_16:58035485:58036383:clu14722	16:58024052:T:A	splicing_eQTL	16:58024052:T:A	1.32971e-19	NA	TEPP	1	ENSG00000159648.7	16:58023362:ATATT:A	eQTL	16:58023362:ATATT:A	7.9702e-15	0.0677487	TEPP	2	0.960446	splicing_eQTL_eQTL	rs8057512	rs3991718
ENSG00000159648_16:58035485:58036383:clu14722	16:58024052:T:A	splicing_eQTL	16:58024052:T:A	1.32971e-19	NA	TEPP	1	ENSG00000103005_16:58035485:58036383:clu14722	16:58024052:T:A	splicing_eQTL	16:58024052:T:A	1.32971e-19	NA	USB1	1	1	splicing_eQTL_splicing_eQTL	rs8057512	rs8057512
ENSG00000159648_16:58035485:58036383:clu14722	16:58024052:T:A	splicing_eQTL	16:58024052:T:A	1.32971e-19	NA	TEPP	1	ENSG00000166188.2	16:58030192:A:C	eQTL	16:58030192:A:C	6.35071e-116	0.438321	ZNF319	1	0.958896	splicing_eQTL_eQTL	rs8057512	rs3743554
OID00603_ENSG00000104918	19:7518122:G:T	pQTL	19:7518122:G:T	7.70566e-06	0.248993	RETN	4	ENSG00000104918.4	19:7518122:G:T	eQTL	19:7518122:G:T	2.15484e-09	2.15551	RETN	4	1	pQTL_eQTL	rs62109837	rs62109837
ENSG00000146826.10	7:99751017:A:G	eQTL	7:99751017:A:G	6.11721e-48	0.77563	C7orf43	2	ENSG00000188186_7:99746598:99747122:clu27979	7:99747130:G:A	splicing_eQTL	7:99747130:G:A	1.38174e-216	NA	LAMTOR4	1	0.965051	eQTL_splicing_eQTL	rs3736591	rs12878
ENSG00000155962.8	23:153733312:T:C	eQTL	23:153733312:T:C	0.000315993	-0.118731	CLIC2	3	ENSG00000185010.9	23:153728813:CA:C	eQTL	23:153728813:CA:C	6.0684e-17	0.0956841	F8	2	0.97764	eQTL_eQTL	23:153733312:T:C	23:153728813:CA:C
ENSG00000170364.8	3:4403818:T:C	eQTL	3:4403818:T:C	7.31283e-19	-0.0581883	SETMAR	1	ENSG00000175928.5	3:4408220:G:A	eQTL	3:4408220:G:A	5.67306e-23	0.0596219	LRRN1	3	0.977262	eQTL_eQTL	rs35083095	rs7373124
ENSG00000170364.8	3:4403818:T:C	eQTL	3:4403818:T:C	7.31283e-19	-0.0581883	SETMAR	1	ENSG00000144455.9	3:4403537:C:T	eQTL	3:4403537:C:T	0	-0.41399	SUMF1	1	0.999999	eQTL_eQTL	rs35083095	rs4685744
ENSG00000091592.11	17:5437296:C:T	eQTL	17:5437296:C:T	2.28515e-12	-1.84046	NLRP1	6	ENSG00000091592_17:5436704:5440171:clu10229	17:5437296:C:T	splicing_eQTL	17:5437296:C:T	5.82452e-258	NA	NLRP1	2	1	eQTL_splicing_eQTL	rs11654427	rs11654427
ENSG00000130201.3_3:56849749:T:C	3:56849749:T:C	trans_eQTL	3:56849749:T:C	3.65712e-12	0.125827	EXOC3L2	1	ENSG00000184113.8_3:56849749:T:C	3:56849749:T:C	trans_eQTL	3:56849749:T:C	1.25319e-13	0.134104	CLDN5	1	1	trans_eQTL_trans_eQTL	rs1354034	rs1354034
ENSG00000130201.3_3:56849749:T:C	3:56849749:T:C	trans_eQTL	3:56849749:T:C	3.65712e-12	0.125827	EXOC3L2	1	ENSG00000041353.5_3:56849749:T:C	3:56849749:T:C	trans_eQTL	3:56849749:T:C	9.47865e-37	0.227164	RAB27B	1	1	trans_eQTL_trans_eQTL	rs1354034	rs1354034
ENSG00000130201.3_3:56849749:T:C	3:56849749:T:C	trans_eQTL	3:56849749:T:C	3.65712e-12	0.125827	EXOC3L2	1	ENSG00000149357.5_3:56849749:T:C	3:56849749:T:C	trans_eQTL	3:56849749:T:C	6.01545e-12	0.12456	LAMTOR1	1	1	trans_eQTL_trans_eQTL	rs1354034	rs1354034
ENSG00000130201.3_3:56849749:T:C	3:56849749:T:C	trans_eQTL	3:56849749:T:C	3.65712e-12	0.125827	EXOC3L2	1	ENSG00000248516.1_3:56849749:T:C	3:56849749:T:C	trans_eQTL	3:56849749:T:C	2.85442e-12	0.126453	RP11-265O12.1	1	1	trans_eQTL_trans_eQTL	rs1354034	rs1354034
ENSG00000130201.3_3:56849749:T:C	3:56849749:T:C	trans_eQTL	3:56849749:T:C	3.65712e-12	0.125827	EXOC3L2	1	ENSG00000119280.12_3:56849749:T:C	3:56849749:T:C	trans_eQTL	3:56849749:T:C	4.57191e-40	0.237381	C1orf198	1	1	trans_eQTL_trans_eQTL	rs1354034	rs1354034
ENSG00000130201.3_3:56849749:T:C	3:56849749:T:C	trans_eQTL	3:56849749:T:C	3.65712e-12	0.125827	EXOC3L2	1	ENSG00000253819.1_3:56849749:T:C	3:56849749:T:C	trans_eQTL	3:56849749:T:C	1.07154e-14	0.139828	RP11-973F15.1	1	1	trans_eQTL_trans_eQTL	rs1354034	rs1354034
ENSG00000130201.3_3:56849749:T:C	3:56849749:T:C	trans_eQTL	3:56849749:T:C	3.65712e-12	0.125827	EXOC3L2	1	ENSG00000158352.11_3:56849749:T:C	3:56849749:T:C	trans_eQTL	3:56849749:T:C	2.9254e-17	0.152688	SHROOM4	1	1	trans_eQTL_trans_eQTL	rs1354034	rs1354034
ENSG00000130201.3_3:56849749:T:C	3:56849749:T:C	trans_eQTL	3:56849749:T:C	3.65712e-12	0.125827	EXOC3L2	1	ENSG00000071051.9_3:56849749:T:C	3:56849749:T:C	trans_eQTL	3:56849749:T:C	1.3772e-17	0.154251	NCK2	1	1	trans_eQTL_trans_eQTL	rs1354034	rs1354034
ENSG00000130201.3_3:56849749:T:C	3:56849749:T:C	trans_eQTL	3:56849749:T:C	3.65712e-12	0.125827	EXOC3L2	1	ENSG00000165309.9_3:56849749:T:C	3:56849749:T:C	trans_eQTL	3:56849749:T:C	2.0764e-18	0.158105	ARMC3	1	1	trans_eQTL_trans_eQTL	rs1354034	rs1354034
ENSG00000130201.3_3:56849749:T:C	3:56849749:T:C	trans_eQTL	3:56849749:T:C	3.65712e-12	0.125827	EXOC3L2	1	ENSG00000054356.9_3:56849749:T:C	3:56849749:T:C	trans_eQTL	3:56849749:T:C	7.45561e-14	0.135333	PTPRN	1	1	trans_eQTL_trans_eQTL	rs1354034	rs1354034
ENSG00000130201.3_3:56849749:T:C	3:56849749:T:C	trans_eQTL	3:56849749:T:C	3.65712e-12	0.125827	EXOC3L2	1	ENSG00000259719.1_3:56849749:T:C	3:56849749:T:C	trans_eQTL	3:56849749:T:C	4.25853e-09	0.106467	RP11-930O11.1	1	1	trans_eQTL_trans_eQTL	rs1354034	rs1354034
ENSG00000130201.3_3:56849749:T:C	3:56849749:T:C	trans_eQTL	3:56849749:T:C	3.65712e-12	0.125827	EXOC3L2	1	ENSG00000167644.7_3:56849749:T:C	3:56849749:T:C	trans_eQTL	3:56849749:T:C	2.81324e-41	0.240992	C19orf33	1	1	trans_eQTL_trans_eQTL	rs1354034	rs1354034
ENSG00000130201.3_3:56849749:T:C	3:56849749:T:C	trans_eQTL	3:56849749:T:C	3.65712e-12	0.125827	EXOC3L2	1	ENSG00000153071.10_3:56849749:T:C	3:56849749:T:C	trans_eQTL	3:56849749:T:C	2.75956e-19	0.162114	DAB2	1	1	trans_eQTL_trans_eQTL	rs1354034	rs1354034
ENSG00000130201.3_3:56849749:T:C	3:56849749:T:C	trans_eQTL	3:56849749:T:C	3.65712e-12	0.125827	EXOC3L2	1	ENSG00000185532.10_3:56849749:T:C	3:56849749:T:C	trans_eQTL	3:56849749:T:C	4.34915e-19	0.161219	PRKG1	1	1	trans_eQTL_trans_eQTL	rs1354034	rs1354034
ENSG00000130201.3_3:56849749:T:C	3:56849749:T:C	trans_eQTL	3:56849749:T:C	3.65712e-12	0.125827	EXOC3L2	1	ENSG00000166337.5_3:56849749:T:C	3:56849749:T:C	trans_eQTL	3:56849749:T:C	1.72184e-20	0.167462	TAF10	1	1	trans_eQTL_trans_eQTL	rs1354034	rs1354034
ENSG00000130201.3_3:56849749:T:C	3:56849749:T:C	trans_eQTL	3:56849749:T:C	3.65712e-12	0.125827	EXOC3L2	1	ENSG00000164171.6_3:56849749:T:C	3:56849749:T:C	trans_eQTL	3:56849749:T:C	1.53434e-08	0.10257	ITGA2	1	1	trans_eQTL_trans_eQTL	rs1354034	rs1354034
ENSG00000130201.3_3:56849749:T:C	3:56849749:T:C	trans_eQTL	3:56849749:T:C	3.65712e-12	0.125827	EXOC3L2	1	ENSG00000162367.7_3:56849749:T:C	3:56849749:T:C	trans_eQTL	3:56849749:T:C	8.01881e-19	0.160008	TAL1	1	1	trans_eQTL_trans_eQTL	rs1354034	rs1354034
ENSG00000130201.3_3:56849749:T:C	3:56849749:T:C	trans_eQTL	3:56849749:T:C	3.65712e-12	0.125827	EXOC3L2	1	ENSG00000126091.15_3:56849749:T:C	3:56849749:T:C	trans_eQTL	3:56849749:T:C	2.6145e-46	0.255392	ST3GAL3	1	1	trans_eQTL_trans_eQTL	rs1354034	rs1354034
ENSG00000130201.3_3:56849749:T:C	3:56849749:T:C	trans_eQTL	3:56849749:T:C	3.65712e-12	0.125827	EXOC3L2	1	ENSG00000069535.12_3:56849749:T:C	3:56849749:T:C	trans_eQTL	3:56849749:T:C	1.09912e-48	0.261884	MAOB	1	1	trans_eQTL_trans_eQTL	rs1354034	rs1354034
ENSG00000130201.3_3:56849749:T:C	3:56849749:T:C	trans_eQTL	3:56849749:T:C	3.65712e-12	0.125827	EXOC3L2	1	ENSG00000011105.7_3:56849749:T:C	3:56849749:T:C	trans_eQTL	3:56849749:T:C	3.40817e-86	0.511324	TSPAN9	1	1	trans_eQTL_trans_eQTL	rs1354034	rs1354034
ENSG00000130201.3_3:56849749:T:C	3:56849749:T:C	trans_eQTL	3:56849749:T:C	3.65712e-12	0.125827	EXOC3L2	1	ENSG00000140682.14_3:56849749:T:C	3:56849749:T:C	trans_eQTL	3:56849749:T:C	1.59926e-52	0.271995	TGFB1I1	1	1	trans_eQTL_trans_eQTL	rs1354034	rs1354034
ENSG00000130201.3_3:56849749:T:C	3:56849749:T:C	trans_eQTL	3:56849749:T:C	3.65712e-12	0.125827	EXOC3L2	1	ENSG00000156206.9_3:56849749:T:C	3:56849749:T:C	trans_eQTL	3:56849749:T:C	4.22201e-60	0.290786	C15orf26	1	1	trans_eQTL_trans_eQTL	rs1354034	rs1354034
ENSG00000130201.3_3:56849749:T:C	3:56849749:T:C	trans_eQTL	3:56849749:T:C	3.65712e-12	0.125827	EXOC3L2	1	ENSG00000205038.7_3:56849749:T:C	3:56849749:T:C	trans_eQTL	3:56849749:T:C	2.5846e-77	0.328856	PKHD1L1	1	1	trans_eQTL_trans_eQTL	rs1354034	rs1354034
ENSG00000130201.3_3:56849749:T:C	3:56849749:T:C	trans_eQTL	3:56849749:T:C	3.65712e-12	0.125827	EXOC3L2	1	ENSG00000165682.10_3:56849749:T:C	3:56849749:T:C	trans_eQTL	3:56849749:T:C	3.29837e-12	0.126088	CLEC1B	1	1	trans_eQTL_trans_eQTL	rs1354034	rs1354034
ENSG00000130201.3_3:56849749:T:C	3:56849749:T:C	trans_eQTL	3:56849749:T:C	3.65712e-12	0.125827	EXOC3L2	1	ENSG00000132970.8_3:56849749:T:C	3:56849749:T:C	trans_eQTL	3:56849749:T:C	2.75961e-79	0.491668	WASF3	1	1	trans_eQTL_trans_eQTL	rs1354034	rs1354034
ENSG00000130201.3_3:56849749:T:C	3:56849749:T:C	trans_eQTL	3:56849749:T:C	3.65712e-12	0.125827	EXOC3L2	1	ENSG00000114805.12_3:56849749:T:C	3:56849749:T:C	trans_eQTL	3:56849749:T:C	5.9897e-27	0.193538	PLCH1	1	1	trans_eQTL_trans_eQTL	rs1354034	rs1354034
ENSG00000130201.3_3:56849749:T:C	3:56849749:T:C	trans_eQTL	3:56849749:T:C	3.65712e-12	0.125827	EXOC3L2	1	ENSG00000106366.7_3:56849749:T:C	3:56849749:T:C	trans_eQTL	3:56849749:T:C	6.12763e-33	0.214766	SERPINE1	1	1	trans_eQTL_trans_eQTL	rs1354034	rs1354034
ENSG00000130201.3_3:56849749:T:C	3:56849749:T:C	trans_eQTL	3:56849749:T:C	3.65712e-12	0.125827	EXOC3L2	1	ENSG00000108839.7_3:56849749:T:C	3:56849749:T:C	trans_eQTL	3:56849749:T:C	2.47623e-95	0.540575	ALOX12	1	1	trans_eQTL_trans_eQTL	rs1354034	rs1354034
ENSG00000130201.3_3:56849749:T:C	3:56849749:T:C	trans_eQTL	3:56849749:T:C	3.65712e-12	0.125827	EXOC3L2	1	ENSG00000102178.8_3:56849749:T:C	3:56849749:T:C	trans_eQTL	3:56849749:T:C	5.21914e-09	0.105858	UBL4A	1	1	trans_eQTL_trans_eQTL	rs1354034	rs1354034
ENSG00000130201.3_3:56849749:T:C	3:56849749:T:C	trans_eQTL	3:56849749:T:C	3.65712e-12	0.125827	EXOC3L2	1	ENSG00000108576.5_3:56849749:T:C	3:56849749:T:C	trans_eQTL	3:56849749:T:C	2.77971e-54	0.276492	SLC6A4	1	1	trans_eQTL_trans_eQTL	rs1354034	rs1354034
ENSG00000130201.3_3:56849749:T:C	3:56849749:T:C	trans_eQTL	3:56849749:T:C	3.65712e-12	0.125827	EXOC3L2	1	ENSG00000128578.5_3:56849749:T:C	3:56849749:T:C	trans_eQTL	3:56849749:T:C	1.12572e-11	0.122945	STRIP2	1	1	trans_eQTL_trans_eQTL	rs1354034	rs1354034
ENSG00000130201.3_3:56849749:T:C	3:56849749:T:C	trans_eQTL	3:56849749:T:C	3.65712e-12	0.125827	EXOC3L2	1	ENSG00000249992.1_3:56849749:T:C	3:56849749:T:C	trans_eQTL	3:56849749:T:C	5.71197e-15	0.141255	TMEM158	1	1	trans_eQTL_trans_eQTL	rs1354034	rs1354034
ENSG00000130201.3_3:56849749:T:C	3:56849749:T:C	trans_eQTL	3:56849749:T:C	3.65712e-12	0.125827	EXOC3L2	1	ENSG00000089486.12_3:56849749:T:C	3:56849749:T:C	trans_eQTL	3:56849749:T:C	4.5122e-10	0.112976	CDIP1	1	1	trans_eQTL_trans_eQTL	rs1354034	rs1354034
ENSG00000130201.3_3:56849749:T:C	3:56849749:T:C	trans_eQTL	3:56849749:T:C	3.65712e-12	0.125827	EXOC3L2	1	ENSG00000185614.4_3:56849749:T:C	3:56849749:T:C	trans_eQTL	3:56849749:T:C	9.11163e-12	0.123492	FAM212A	1	1	trans_eQTL_trans_eQTL	rs1354034	rs1354034
ENSG00000130201.3_3:56849749:T:C	3:56849749:T:C	trans_eQTL	3:56849749:T:C	3.65712e-12	0.125827	EXOC3L2	1	ENSG00000223855.1_3:56849749:T:C	3:56849749:T:C	trans_eQTL	3:56849749:T:C	3.75053e-15	0.142201	AC147651.3	1	1	trans_eQTL_trans_eQTL	rs1354034	rs1354034
ENSG00000130201.3_3:56849749:T:C	3:56849749:T:C	trans_eQTL	3:56849749:T:C	3.65712e-12	0.125827	EXOC3L2	1	ENSG00000152952.7_3:56849749:T:C	3:56849749:T:C	trans_eQTL	3:56849749:T:C	1.74696e-48	0.261341	PLOD2	1	1	trans_eQTL_trans_eQTL	rs1354034	rs1354034
ENSG00000130201.3_3:56849749:T:C	3:56849749:T:C	trans_eQTL	3:56849749:T:C	3.65712e-12	0.125827	EXOC3L2	1	ENSG00000108387.10_3:56849749:T:C	3:56849749:T:C	trans_eQTL	3:56849749:T:C	5.50127e-24	0.182062	SEPT4	1	1	trans_eQTL_trans_eQTL	rs1354034	rs1354034
ENSG00000130201.3_3:56849749:T:C	3:56849749:T:C	trans_eQTL	3:56849749:T:C	3.65712e-12	0.125827	EXOC3L2	1	ENSG00000110799.9_3:56849749:T:C	3:56849749:T:C	trans_eQTL	3:56849749:T:C	1.56165e-34	0.220044	VWF	1	1	trans_eQTL_trans_eQTL	rs1354034	rs1354034
ENSG00000130201.3_3:56849749:T:C	3:56849749:T:C	trans_eQTL	3:56849749:T:C	3.65712e-12	0.125827	EXOC3L2	1	ENSG00000108039.13_3:56849749:T:C	3:56849749:T:C	trans_eQTL	3:56849749:T:C	2.1365e-18	0.158048	XPNPEP1	1	1	trans_eQTL_trans_eQTL	rs1354034	rs1354034
ENSG00000130201.3_3:56849749:T:C	3:56849749:T:C	trans_eQTL	3:56849749:T:C	3.65712e-12	0.125827	EXOC3L2	1	ENSG00000185245.6_3:56849749:T:C	3:56849749:T:C	trans_eQTL	3:56849749:T:C	6.20494e-71	0.315392	GP1BA	1	1	trans_eQTL_trans_eQTL	rs1354034	rs1354034
ENSG00000130201.3_3:56849749:T:C	3:56849749:T:C	trans_eQTL	3:56849749:T:C	3.65712e-12	0.125827	EXOC3L2	1	ENSG00000184178.11_3:56849749:T:C	3:56849749:T:C	trans_eQTL	3:56849749:T:C	3.74701e-23	0.178695	SCFD2	1	1	trans_eQTL_trans_eQTL	rs1354034	rs1354034
ENSG00000130201.3_3:56849749:T:C	3:56849749:T:C	trans_eQTL	3:56849749:T:C	3.65712e-12	0.125827	EXOC3L2	1	ENSG00000166831.4_3:56849749:T:C	3:56849749:T:C	trans_eQTL	3:56849749:T:C	1.97717e-32	0.213051	RBPMS2	1	1	trans_eQTL_trans_eQTL	rs1354034	rs1354034
ENSG00000130201.3_3:56849749:T:C	3:56849749:T:C	trans_eQTL	3:56849749:T:C	3.65712e-12	0.125827	EXOC3L2	1	ENSG00000150630.2_3:56849749:T:C	3:56849749:T:C	trans_eQTL	3:56849749:T:C	1.57906e-12	0.127937	VEGFC	1	1	trans_eQTL_trans_eQTL	rs1354034	rs1354034
ENSG00000130201.3_3:56849749:T:C	3:56849749:T:C	trans_eQTL	3:56849749:T:C	3.65712e-12	0.125827	EXOC3L2	1	ENSG00000177119.11_3:56849749:T:C	3:56849749:T:C	trans_eQTL	3:56849749:T:C	4.70312e-24	0.182334	ANO6	1	1	trans_eQTL_trans_eQTL	rs1354034	rs1354034
ENSG00000130201.3_3:56849749:T:C	3:56849749:T:C	trans_eQTL	3:56849749:T:C	3.65712e-12	0.125827	EXOC3L2	1	ENSG00000127824.9_3:56849749:T:C	3:56849749:T:C	trans_eQTL	3:56849749:T:C	3.11667e-11	0.120276	TUBA4A	1	1	trans_eQTL_trans_eQTL	rs1354034	rs1354034
ENSG00000130201.3_3:56849749:T:C	3:56849749:T:C	trans_eQTL	3:56849749:T:C	3.65712e-12	0.125827	EXOC3L2	1	ENSG00000197846.3_3:56849749:T:C	3:56849749:T:C	trans_eQTL	3:56849749:T:C	7.06468e-12	-0.124147	HIST1H2BF	1	1	trans_eQTL_trans_eQTL	rs1354034	rs1354034
ENSG00000130201.3_3:56849749:T:C	3:56849749:T:C	trans_eQTL	3:56849749:T:C	3.65712e-12	0.125827	EXOC3L2	1	ENSG00000148484.13_3:56849749:T:C	3:56849749:T:C	trans_eQTL	3:56849749:T:C	2.68438e-16	0.147992	RSU1	1	1	trans_eQTL_trans_eQTL	rs1354034	rs1354034
ENSG00000130201.3_3:56849749:T:C	3:56849749:T:C	trans_eQTL	3:56849749:T:C	3.65712e-12	0.125827	EXOC3L2	1	ENSG00000267748.2_3:56849749:T:C	3:56849749:T:C	trans_eQTL	3:56849749:T:C	1.10485e-15	0.144915	CTB-102L5.4	1	1	trans_eQTL_trans_eQTL	rs1354034	rs1354034
ENSG00000130201.3_3:56849749:T:C	3:56849749:T:C	trans_eQTL	3:56849749:T:C	3.65712e-12	0.125827	EXOC3L2	1	ENSG00000163735.6_3:56849749:T:C	3:56849749:T:C	trans_eQTL	3:56849749:T:C	3.29494e-19	0.161766	CXCL5	1	1	trans_eQTL_trans_eQTL	rs1354034	rs1354034
ENSG00000130201.3_3:56849749:T:C	3:56849749:T:C	trans_eQTL	3:56849749:T:C	3.65712e-12	0.125827	EXOC3L2	1	ENSG00000120903.6_3:56849749:T:C	3:56849749:T:C	trans_eQTL	3:56849749:T:C	4.57608e-15	0.141755	CHRNA2	1	1	trans_eQTL_trans_eQTL	rs1354034	rs1354034
ENSG00000130201.3_3:56849749:T:C	3:56849749:T:C	trans_eQTL	3:56849749:T:C	3.65712e-12	0.125827	EXOC3L2	1	ENSG00000086232.8_3:56849749:T:C	3:56849749:T:C	trans_eQTL	3:56849749:T:C	5.27017e-12	0.124898	EIF2AK1	1	1	trans_eQTL_trans_eQTL	rs1354034	rs1354034
ENSG00000130201.3_3:56849749:T:C	3:56849749:T:C	trans_eQTL	3:56849749:T:C	3.65712e-12	0.125827	EXOC3L2	1	ENSG00000061676.10_3:56849749:T:C	3:56849749:T:C	trans_eQTL	3:56849749:T:C	3.22134e-25	0.186925	NCKAP1	1	1	trans_eQTL_trans_eQTL	rs1354034	rs1354034
ENSG00000130201.3_3:56849749:T:C	3:56849749:T:C	trans_eQTL	3:56849749:T:C	3.65712e-12	0.125827	EXOC3L2	1	ENSG00000197461.9_3:56849749:T:C	3:56849749:T:C	trans_eQTL	3:56849749:T:C	3.08219e-10	0.114045	PDGFA	1	1	trans_eQTL_trans_eQTL	rs1354034	rs1354034
ENSG00000130201.3_3:56849749:T:C	3:56849749:T:C	trans_eQTL	3:56849749:T:C	3.65712e-12	0.125827	EXOC3L2	1	ENSG00000064601.12_3:56849749:T:C	3:56849749:T:C	trans_eQTL	3:56849749:T:C	4.53137e-17	0.151773	CTSA	1	1	trans_eQTL_trans_eQTL	rs1354034	rs1354034
ENSG00000130201.3_3:56849749:T:C	3:56849749:T:C	trans_eQTL	3:56849749:T:C	3.65712e-12	0.125827	EXOC3L2	1	ENSG00000156928.4_3:56849749:T:C	3:56849749:T:C	trans_eQTL	3:56849749:T:C	2.37392e-09	0.108198	MALSU1	1	1	trans_eQTL_trans_eQTL	rs1354034	rs1354034
ENSG00000130201.3_3:56849749:T:C	3:56849749:T:C	trans_eQTL	3:56849749:T:C	3.65712e-12	0.125827	EXOC3L2	1	ENSG00000154146.8_3:56849749:T:C	3:56849749:T:C	trans_eQTL	3:56849749:T:C	6.37533e-86	0.521518	NRGN	1	1	trans_eQTL_trans_eQTL	rs1354034	rs1354034
ENSG00000130201.3_3:56849749:T:C	3:56849749:T:C	trans_eQTL	3:56849749:T:C	3.65712e-12	0.125827	EXOC3L2	1	ENSG00000035403.12_3:56849749:T:C	3:56849749:T:C	trans_eQTL	3:56849749:T:C	1.809e-27	0.195479	VCL	1	1	trans_eQTL_trans_eQTL	rs1354034	rs1354034
ENSG00000130201.3_3:56849749:T:C	3:56849749:T:C	trans_eQTL	3:56849749:T:C	3.65712e-12	0.125827	EXOC3L2	1	ENSG00000196331.5_3:56849749:T:C	3:56849749:T:C	trans_eQTL	3:56849749:T:C	6.17877e-21	-0.169394	HIST1H2BO	1	1	trans_eQTL_trans_eQTL	rs1354034	rs1354034
ENSG00000130201.3_3:56849749:T:C	3:56849749:T:C	trans_eQTL	3:56849749:T:C	3.65712e-12	0.125827	EXOC3L2	1	ENSG00000134871.13_3:56849749:T:C	3:56849749:T:C	trans_eQTL	3:56849749:T:C	8.46087e-20	0.164415	COL4A2	1	1	trans_eQTL_trans_eQTL	rs1354034	rs1354034
ENSG00000130201.3_3:56849749:T:C	3:56849749:T:C	trans_eQTL	3:56849749:T:C	3.65712e-12	0.125827	EXOC3L2	1	ENSG00000121766.10_3:56849749:T:C	3:56849749:T:C	trans_eQTL	3:56849749:T:C	8.46895e-12	0.123681	ZCCHC17	1	1	trans_eQTL_trans_eQTL	rs1354034	rs1354034
ENSG00000130201.3_3:56849749:T:C	3:56849749:T:C	trans_eQTL	3:56849749:T:C	3.65712e-12	0.125827	EXOC3L2	1	ENSG00000267243.1_3:56849749:T:C	3:56849749:T:C	trans_eQTL	3:56849749:T:C	3.95091e-20	0.16588	AC005307.3	1	1	trans_eQTL_trans_eQTL	rs1354034	rs1354034
ENSG00000130201.3_3:56849749:T:C	3:56849749:T:C	trans_eQTL	3:56849749:T:C	3.65712e-12	0.125827	EXOC3L2	1	ENSG00000003436.10_3:56849749:T:C	3:56849749:T:C	trans_eQTL	3:56849749:T:C	6.01168e-09	0.105432	TFPI	1	1	trans_eQTL_trans_eQTL	rs1354034	rs1354034
ENSG00000130201.3_3:56849749:T:C	3:56849749:T:C	trans_eQTL	3:56849749:T:C	3.65712e-12	0.125827	EXOC3L2	1	ENSG00000140479.12_3:56849749:T:C	3:56849749:T:C	trans_eQTL	3:56849749:T:C	9.50314e-104	0.562774	PCSK6	1	1	trans_eQTL_trans_eQTL	rs1354034	rs1354034
ENSG00000130201.3_3:56849749:T:C	3:56849749:T:C	trans_eQTL	3:56849749:T:C	3.65712e-12	0.125827	EXOC3L2	1	ENSG00000004866.14_3:56849749:T:C	3:56849749:T:C	trans_eQTL	3:56849749:T:C	5.0835e-20	0.165396	ST7	1	1	trans_eQTL_trans_eQTL	rs1354034	rs1354034
ENSG00000130201.3_3:56849749:T:C	3:56849749:T:C	trans_eQTL	3:56849749:T:C	3.65712e-12	0.125827	EXOC3L2	1	ENSG00000146376.6_3:56849749:T:C	3:56849749:T:C	trans_eQTL	3:56849749:T:C	6.2491e-28	0.197184	ARHGAP18	1	1	trans_eQTL_trans_eQTL	rs1354034	rs1354034
ENSG00000130201.3_3:56849749:T:C	3:56849749:T:C	trans_eQTL	3:56849749:T:C	3.65712e-12	0.125827	EXOC3L2	1	ENSG00000105711.6_3:56849749:T:C	3:56849749:T:C	trans_eQTL	3:56849749:T:C	1.12455e-26	0.192509	SCN1B	1	1	trans_eQTL_trans_eQTL	rs1354034	rs1354034
ENSG00000130201.3_3:56849749:T:C	3:56849749:T:C	trans_eQTL	3:56849749:T:C	3.65712e-12	0.125827	EXOC3L2	1	ENSG00000106976.14_3:56849749:T:C	3:56849749:T:C	trans_eQTL	3:56849749:T:C	3.19569e-30	0.205428	DNM1	1	1	trans_eQTL_trans_eQTL	rs1354034	rs1354034
ENSG00000130201.3_3:56849749:T:C	3:56849749:T:C	trans_eQTL	3:56849749:T:C	3.65712e-12	0.125827	EXOC3L2	1	ENSG00000103184.7_3:56849749:T:C	3:56849749:T:C	trans_eQTL	3:56849749:T:C	3.84375e-58	0.286066	SEC14L5	1	1	trans_eQTL_trans_eQTL	rs1354034	rs1354034
ENSG00000130201.3_3:56849749:T:C	3:56849749:T:C	trans_eQTL	3:56849749:T:C	3.65712e-12	0.125827	EXOC3L2	1	ENSG00000120885.15_3:56849749:T:C	3:56849749:T:C	trans_eQTL	3:56849749:T:C	3.14513e-63	0.443082	CLU	1	1	trans_eQTL_trans_eQTL	rs1354034	rs1354034
ENSG00000130201.3_3:56849749:T:C	3:56849749:T:C	trans_eQTL	3:56849749:T:C	3.65712e-12	0.125827	EXOC3L2	1	ENSG00000047648.17_3:56849749:T:C	3:56849749:T:C	trans_eQTL	3:56849749:T:C	4.8068e-45	0.25186	ARHGAP6	1	1	trans_eQTL_trans_eQTL	rs1354034	rs1354034
ENSG00000130201.3_3:56849749:T:C	3:56849749:T:C	trans_eQTL	3:56849749:T:C	3.65712e-12	0.125827	EXOC3L2	1	ENSG00000259869.1_3:56849749:T:C	3:56849749:T:C	trans_eQTL	3:56849749:T:C	5.96069e-19	0.160596	AL022344.7	1	1	trans_eQTL_trans_eQTL	rs1354034	rs1354034
ENSG00000130201.3_3:56849749:T:C	3:56849749:T:C	trans_eQTL	3:56849749:T:C	3.65712e-12	0.125827	EXOC3L2	1	ENSG00000205639.5_3:56849749:T:C	3:56849749:T:C	trans_eQTL	3:56849749:T:C	7.21216e-43	0.245648	MFSD2B	1	1	trans_eQTL_trans_eQTL	rs1354034	rs1354034
ENSG00000130201.3_3:56849749:T:C	3:56849749:T:C	trans_eQTL	3:56849749:T:C	3.65712e-12	0.125827	EXOC3L2	1	ENSG00000138798.7_3:56849749:T:C	3:56849749:T:C	trans_eQTL	3:56849749:T:C	2.58561e-51	0.268857	EGF	1	1	trans_eQTL_trans_eQTL	rs1354034	rs1354034
ENSG00000130201.3_3:56849749:T:C	3:56849749:T:C	trans_eQTL	3:56849749:T:C	3.65712e-12	0.125827	EXOC3L2	1	ENSG00000103942.8_3:56849749:T:C	3:56849749:T:C	trans_eQTL	3:56849749:T:C	1.28996e-30	0.20681	HOMER2	1	1	trans_eQTL_trans_eQTL	rs1354034	rs1354034
ENSG00000130201.3_3:56849749:T:C	3:56849749:T:C	trans_eQTL	3:56849749:T:C	3.65712e-12	0.125827	EXOC3L2	1	ENSG00000174233.7_3:56849749:T:C	3:56849749:T:C	trans_eQTL	3:56849749:T:C	9.21466e-59	0.28757	ADCY6	1	1	trans_eQTL_trans_eQTL	rs1354034	rs1354034
ENSG00000130201.3_3:56849749:T:C	3:56849749:T:C	trans_eQTL	3:56849749:T:C	3.65712e-12	0.125827	EXOC3L2	1	ENSG00000259753.1_3:56849749:T:C	3:56849749:T:C	trans_eQTL	3:56849749:T:C	6.22029e-89	0.51879	ITGB3	1	1	trans_eQTL_trans_eQTL	rs1354034	rs1354034
ENSG00000130201.3_3:56849749:T:C	3:56849749:T:C	trans_eQTL	3:56849749:T:C	3.65712e-12	0.125827	EXOC3L2	1	ENSG00000124491.11_3:56849749:T:C	3:56849749:T:C	trans_eQTL	3:56849749:T:C	4.77205e-55	0.278421	F13A1	1	1	trans_eQTL_trans_eQTL	rs1354034	rs1354034
ENSG00000130201.3_3:56849749:T:C	3:56849749:T:C	trans_eQTL	3:56849749:T:C	3.65712e-12	0.125827	EXOC3L2	1	ENSG00000182732.12_3:56849749:T:C	3:56849749:T:C	trans_eQTL	3:56849749:T:C	4.67189e-24	0.182346	RGS6	1	1	trans_eQTL_trans_eQTL	rs1354034	rs1354034
ENSG00000130201.3_3:56849749:T:C	3:56849749:T:C	trans_eQTL	3:56849749:T:C	3.65712e-12	0.125827	EXOC3L2	1	ENSG00000173626.5_3:56849749:T:C	3:56849749:T:C	trans_eQTL	3:56849749:T:C	9.60371e-13	0.129171	TRAPPC3L	1	1	trans_eQTL_trans_eQTL	rs1354034	rs1354034
ENSG00000130201.3_3:56849749:T:C	3:56849749:T:C	trans_eQTL	3:56849749:T:C	3.65712e-12	0.125827	EXOC3L2	1	ENSG00000047617.10_3:56849749:T:C	3:56849749:T:C	trans_eQTL	3:56849749:T:C	1.32069e-09	0.109909	ANO2	1	1	trans_eQTL_trans_eQTL	rs1354034	rs1354034
ENSG00000130201.3_3:56849749:T:C	3:56849749:T:C	trans_eQTL	3:56849749:T:C	3.65712e-12	0.125827	EXOC3L2	1	ENSG00000114541.10_3:56849749:T:C	3:56849749:T:C	trans_eQTL	3:56849749:T:C	4.49102e-10	0.112989	FRMD4B	1	1	trans_eQTL_trans_eQTL	rs1354034	rs1354034
ENSG00000130201.3_3:56849749:T:C	3:56849749:T:C	trans_eQTL	3:56849749:T:C	3.65712e-12	0.125827	EXOC3L2	1	ENSG00000175984.10_3:56849749:T:C	3:56849749:T:C	trans_eQTL	3:56849749:T:C	6.83366e-45	0.25143	DENND2C	1	1	trans_eQTL_trans_eQTL	rs1354034	rs1354034
ENSG00000130201.3_3:56849749:T:C	3:56849749:T:C	trans_eQTL	3:56849749:T:C	3.65712e-12	0.125827	EXOC3L2	1	ENSG00000100678.14_3:56849749:T:C	3:56849749:T:C	trans_eQTL	3:56849749:T:C	1.67871e-13	0.133407	SLC8A3	1	1	trans_eQTL_trans_eQTL	rs1354034	rs1354034
ENSG00000130201.3_3:56849749:T:C	3:56849749:T:C	trans_eQTL	3:56849749:T:C	3.65712e-12	0.125827	EXOC3L2	1	ENSG00000084693.11_3:56849749:T:C	3:56849749:T:C	trans_eQTL	3:56849749:T:C	1.73204e-13	0.133332	AGBL5	1	1	trans_eQTL_trans_eQTL	rs1354034	rs1354034
ENSG00000130201.3_3:56849749:T:C	3:56849749:T:C	trans_eQTL	3:56849749:T:C	3.65712e-12	0.125827	EXOC3L2	1	ENSG00000146416.12_3:56849749:T:C	3:56849749:T:C	trans_eQTL	3:56849749:T:C	7.56073e-14	0.1353	AIG1	1	1	trans_eQTL_trans_eQTL	rs1354034	rs1354034
ENSG00000130201.3_3:56849749:T:C	3:56849749:T:C	trans_eQTL	3:56849749:T:C	3.65712e-12	0.125827	EXOC3L2	1	ENSG00000127533.3_3:56849749:T:C	3:56849749:T:C	trans_eQTL	3:56849749:T:C	4.06978e-31	0.208553	F2RL3	1	1	trans_eQTL_trans_eQTL	rs1354034	rs1354034
ENSG00000130201.3_3:56849749:T:C	3:56849749:T:C	trans_eQTL	3:56849749:T:C	3.65712e-12	0.125827	EXOC3L2	1	ENSG00000160190.9_3:56849749:T:C	3:56849749:T:C	trans_eQTL	3:56849749:T:C	1.22902e-16	0.149665	SLC37A1	1	1	trans_eQTL_trans_eQTL	rs1354034	rs1354034
ENSG00000130201.3_3:56849749:T:C	3:56849749:T:C	trans_eQTL	3:56849749:T:C	3.65712e-12	0.125827	EXOC3L2	1	ENSG00000163430.5_3:56849749:T:C	3:56849749:T:C	trans_eQTL	3:56849749:T:C	1.97902e-48	0.261195	FSTL1	1	1	trans_eQTL_trans_eQTL	rs1354034	rs1354034
ENSG00000130201.3_3:56849749:T:C	3:56849749:T:C	trans_eQTL	3:56849749:T:C	3.65712e-12	0.125827	EXOC3L2	1	ENSG00000205309.9_3:56849749:T:C	3:56849749:T:C	trans_eQTL	3:56849749:T:C	6.46929e-24	0.18178	NT5M	1	1	trans_eQTL_trans_eQTL	rs1354034	rs1354034
ENSG00000130201.3_3:56849749:T:C	3:56849749:T:C	trans_eQTL	3:56849749:T:C	3.65712e-12	0.125827	EXOC3L2	1	ENSG00000184343.6_3:56849749:T:C	3:56849749:T:C	trans_eQTL	3:56849749:T:C	8.6595e-09	0.104327	SRPK3	1	1	trans_eQTL_trans_eQTL	rs1354034	rs1354034
ENSG00000130201.3_3:56849749:T:C	3:56849749:T:C	trans_eQTL	3:56849749:T:C	3.65712e-12	0.125827	EXOC3L2	1	ENSG00000140374.11_3:56849749:T:C	3:56849749:T:C	trans_eQTL	3:56849749:T:C	9.28362e-11	0.117349	ETFA	1	1	trans_eQTL_trans_eQTL	rs1354034	rs1354034
ENSG00000130201.3_3:56849749:T:C	3:56849749:T:C	trans_eQTL	3:56849749:T:C	3.65712e-12	0.125827	EXOC3L2	1	ENSG00000161911.7_3:56849749:T:C	3:56849749:T:C	trans_eQTL	3:56849749:T:C	1.03876e-66	0.454942	TREML1	1	1	trans_eQTL_trans_eQTL	rs1354034	rs1354034
ENSG00000130201.3_3:56849749:T:C	3:56849749:T:C	trans_eQTL	3:56849749:T:C	3.65712e-12	0.125827	EXOC3L2	1	ENSG00000205542.6_3:56849749:T:C	3:56849749:T:C	trans_eQTL	3:56849749:T:C	6.66666e-11	0.118244	TMSB4X	1	1	trans_eQTL_trans_eQTL	rs1354034	rs1354034
ENSG00000130201.3_3:56849749:T:C	3:56849749:T:C	trans_eQTL	3:56849749:T:C	3.65712e-12	0.125827	EXOC3L2	1	ENSG00000173210.15_3:56849749:T:C	3:56849749:T:C	trans_eQTL	3:56849749:T:C	3.14104e-112	0.589625	ABLIM3	1	1	trans_eQTL_trans_eQTL	rs1354034	rs1354034
ENSG00000130201.3_3:56849749:T:C	3:56849749:T:C	trans_eQTL	3:56849749:T:C	3.65712e-12	0.125827	EXOC3L2	1	ENSG00000107438.4_3:56849749:T:C	3:56849749:T:C	trans_eQTL	3:56849749:T:C	6.51469e-34	0.218006	PDLIM1	1	1	trans_eQTL_trans_eQTL	rs1354034	rs1354034
ENSG00000130201.3_3:56849749:T:C	3:56849749:T:C	trans_eQTL	3:56849749:T:C	3.65712e-12	0.125827	EXOC3L2	1	ENSG00000087095.8_3:56849749:T:C	3:56849749:T:C	trans_eQTL	3:56849749:T:C	4.67922e-09	0.106185	NLK	1	1	trans_eQTL_trans_eQTL	rs1354034	rs1354034
ENSG00000130201.3_3:56849749:T:C	3:56849749:T:C	trans_eQTL	3:56849749:T:C	3.65712e-12	0.125827	EXOC3L2	1	ENSG00000101162.3_3:56849749:T:C	3:56849749:T:C	trans_eQTL	3:56849749:T:C	1.58339e-16	0.149124	TUBB1	1	1	trans_eQTL_trans_eQTL	rs1354034	rs1354034
ENSG00000130201.3_3:56849749:T:C	3:56849749:T:C	trans_eQTL	3:56849749:T:C	3.65712e-12	0.125827	EXOC3L2	1	ENSG00000138722.5_3:56849749:T:C	3:56849749:T:C	trans_eQTL	3:56849749:T:C	8.61592e-120	0.596427	MMRN1	1	1	trans_eQTL_trans_eQTL	rs1354034	rs1354034
ENSG00000130201.3_3:56849749:T:C	3:56849749:T:C	trans_eQTL	3:56849749:T:C	3.65712e-12	0.125827	EXOC3L2	1	ENSG00000169247.7_3:56849749:T:C	3:56849749:T:C	trans_eQTL	3:56849749:T:C	4.96057e-20	0.165443	SH3TC2	1	1	trans_eQTL_trans_eQTL	rs1354034	rs1354034
ENSG00000130201.3_3:56849749:T:C	3:56849749:T:C	trans_eQTL	3:56849749:T:C	3.65712e-12	0.125827	EXOC3L2	1	ENSG00000147862.10_3:56849749:T:C	3:56849749:T:C	trans_eQTL	3:56849749:T:C	2.32636e-25	0.187475	NFIB	1	1	trans_eQTL_trans_eQTL	rs1354034	rs1354034
ENSG00000130201.3_3:56849749:T:C	3:56849749:T:C	trans_eQTL	3:56849749:T:C	3.65712e-12	0.125827	EXOC3L2	1	ENSG00000081377.12_3:56849749:T:C	3:56849749:T:C	trans_eQTL	3:56849749:T:C	4.26432e-54	0.276021	CDC14B	1	1	trans_eQTL_trans_eQTL	rs1354034	rs1354034
ENSG00000130201.3_3:56849749:T:C	3:56849749:T:C	trans_eQTL	3:56849749:T:C	3.65712e-12	0.125827	EXOC3L2	1	ENSG00000013016.10_3:56849749:T:C	3:56849749:T:C	trans_eQTL	3:56849749:T:C	2.71492e-54	0.276518	EHD3	1	1	trans_eQTL_trans_eQTL	rs1354034	rs1354034
ENSG00000130201.3_3:56849749:T:C	3:56849749:T:C	trans_eQTL	3:56849749:T:C	3.65712e-12	0.125827	EXOC3L2	1	ENSG00000160014.12_3:56849749:T:C	3:56849749:T:C	trans_eQTL	3:56849749:T:C	7.20895e-22	0.173371	CALM3	1	1	trans_eQTL_trans_eQTL	rs1354034	rs1354034
ENSG00000130201.3_3:56849749:T:C	3:56849749:T:C	trans_eQTL	3:56849749:T:C	3.65712e-12	0.125827	EXOC3L2	1	ENSG00000125257.9_3:56849749:T:C	3:56849749:T:C	trans_eQTL	3:56849749:T:C	8.59418e-27	0.192949	ABCC4	1	1	trans_eQTL_trans_eQTL	rs1354034	rs1354034
ENSG00000130201.3_3:56849749:T:C	3:56849749:T:C	trans_eQTL	3:56849749:T:C	3.65712e-12	0.125827	EXOC3L2	1	ENSG00000163736.3_3:56849749:T:C	3:56849749:T:C	trans_eQTL	3:56849749:T:C	1.89425e-126	0.617215	PPBP	1	1	trans_eQTL_trans_eQTL	rs1354034	rs1354034
ENSG00000130201.3_3:56849749:T:C	3:56849749:T:C	trans_eQTL	3:56849749:T:C	3.65712e-12	0.125827	EXOC3L2	1	ENSG00000099785.6_3:56849749:T:C	3:56849749:T:C	trans_eQTL	3:56849749:T:C	4.24845e-37	0.228261	MARCH2	1	1	trans_eQTL_trans_eQTL	rs1354034	rs1354034
ENSG00000130201.3_3:56849749:T:C	3:56849749:T:C	trans_eQTL	3:56849749:T:C	3.65712e-12	0.125827	EXOC3L2	1	ENSG00000120279.6_3:56849749:T:C	3:56849749:T:C	trans_eQTL	3:56849749:T:C	1.00295e-14	0.139979	MYCT1	1	1	trans_eQTL_trans_eQTL	rs1354034	rs1354034
ENSG00000130201.3_3:56849749:T:C	3:56849749:T:C	trans_eQTL	3:56849749:T:C	3.65712e-12	0.125827	EXOC3L2	1	ENSG00000164116.12_3:56849749:T:C	3:56849749:T:C	trans_eQTL	3:56849749:T:C	5.52181e-44	0.248855	GUCY1A3	1	1	trans_eQTL_trans_eQTL	rs1354034	rs1354034
ENSG00000130201.3_3:56849749:T:C	3:56849749:T:C	trans_eQTL	3:56849749:T:C	3.65712e-12	0.125827	EXOC3L2	1	ENSG00000167641.6_3:56849749:T:C	3:56849749:T:C	trans_eQTL	3:56849749:T:C	4.14134e-17	0.151961	PPP1R14A	1	1	trans_eQTL_trans_eQTL	rs1354034	rs1354034
ENSG00000130201.3_3:56849749:T:C	3:56849749:T:C	trans_eQTL	3:56849749:T:C	3.65712e-12	0.125827	EXOC3L2	1	ENSG00000137076.14_3:56849749:T:C	3:56849749:T:C	trans_eQTL	3:56849749:T:C	1.48999e-20	0.167737	TLN1	1	1	trans_eQTL_trans_eQTL	rs1354034	rs1354034
ENSG00000130201.3_3:56849749:T:C	3:56849749:T:C	trans_eQTL	3:56849749:T:C	3.65712e-12	0.125827	EXOC3L2	1	ENSG00000006638.7_3:56849749:T:C	3:56849749:T:C	trans_eQTL	3:56849749:T:C	3.06479e-36	0.225549	TBXA2R	1	1	trans_eQTL_trans_eQTL	rs1354034	rs1354034
ENSG00000130201.3_3:56849749:T:C	3:56849749:T:C	trans_eQTL	3:56849749:T:C	3.65712e-12	0.125827	EXOC3L2	1	ENSG00000019102.7_3:56849749:T:C	3:56849749:T:C	trans_eQTL	3:56849749:T:C	3.37613e-73	0.476126	VSIG2	1	1	trans_eQTL_trans_eQTL	rs1354034	rs1354034
ENSG00000130201.3_3:56849749:T:C	3:56849749:T:C	trans_eQTL	3:56849749:T:C	3.65712e-12	0.125827	EXOC3L2	1	ENSG00000163359.11_3:56849749:T:C	3:56849749:T:C	trans_eQTL	3:56849749:T:C	1.74643e-38	0.232569	COL6A3	1	1	trans_eQTL_trans_eQTL	rs1354034	rs1354034
ENSG00000130201.3_3:56849749:T:C	3:56849749:T:C	trans_eQTL	3:56849749:T:C	3.65712e-12	0.125827	EXOC3L2	1	ENSG00000250641.1_3:56849749:T:C	3:56849749:T:C	trans_eQTL	3:56849749:T:C	2.55401e-104	0.564049	MEGT1	1	1	trans_eQTL_trans_eQTL	rs1354034	rs1354034
ENSG00000130201.3_3:56849749:T:C	3:56849749:T:C	trans_eQTL	3:56849749:T:C	3.65712e-12	0.125827	EXOC3L2	1	ENSG00000167642.8_3:56849749:T:C	3:56849749:T:C	trans_eQTL	3:56849749:T:C	2.80985e-09	0.107701	SPINT2	1	1	trans_eQTL_trans_eQTL	rs1354034	rs1354034
ENSG00000130201.3_3:56849749:T:C	3:56849749:T:C	trans_eQTL	3:56849749:T:C	3.65712e-12	0.125827	EXOC3L2	1	ENSG00000005249.8_3:56849749:T:C	3:56849749:T:C	trans_eQTL	3:56849749:T:C	3.45671e-72	0.318094	PRKAR2B	1	1	trans_eQTL_trans_eQTL	rs1354034	rs1354034
ENSG00000130201.3_3:56849749:T:C	3:56849749:T:C	trans_eQTL	3:56849749:T:C	3.65712e-12	0.125827	EXOC3L2	1	ENSG00000182795.12_3:56849749:T:C	3:56849749:T:C	trans_eQTL	3:56849749:T:C	1.37715e-11	0.122421	C1orf116	1	1	trans_eQTL_trans_eQTL	rs1354034	rs1354034
ENSG00000130201.3_3:56849749:T:C	3:56849749:T:C	trans_eQTL	3:56849749:T:C	3.65712e-12	0.125827	EXOC3L2	1	ENSG00000204310.6_3:56849749:T:C	3:56849749:T:C	trans_eQTL	3:56849749:T:C	1.74454e-37	0.229472	AGPAT1	1	1	trans_eQTL_trans_eQTL	rs1354034	rs1354034
ENSG00000130201.3_3:56849749:T:C	3:56849749:T:C	trans_eQTL	3:56849749:T:C	3.65712e-12	0.125827	EXOC3L2	1	ENSG00000134548.5_3:56849749:T:C	3:56849749:T:C	trans_eQTL	3:56849749:T:C	2.48533e-45	0.252665	C12orf39	1	1	trans_eQTL_trans_eQTL	rs1354034	rs1354034
ENSG00000130201.3_3:56849749:T:C	3:56849749:T:C	trans_eQTL	3:56849749:T:C	3.65712e-12	0.125827	EXOC3L2	1	ENSG00000138735.11_3:56849749:T:C	3:56849749:T:C	trans_eQTL	3:56849749:T:C	9.35014e-23	0.177066	PDE5A	1	1	trans_eQTL_trans_eQTL	rs1354034	rs1354034
ENSG00000130201.3_3:56849749:T:C	3:56849749:T:C	trans_eQTL	3:56849749:T:C	3.65712e-12	0.125827	EXOC3L2	1	ENSG00000082781.7_3:56849749:T:C	3:56849749:T:C	trans_eQTL	3:56849749:T:C	2.88981e-58	0.286367	ITGB5	1	1	trans_eQTL_trans_eQTL	rs1354034	rs1354034
ENSG00000130201.3_3:56849749:T:C	3:56849749:T:C	trans_eQTL	3:56849749:T:C	3.65712e-12	0.125827	EXOC3L2	1	ENSG00000187800.9_3:56849749:T:C	3:56849749:T:C	trans_eQTL	3:56849749:T:C	2.86024e-68	0.309558	PEAR1	1	1	trans_eQTL_trans_eQTL	rs1354034	rs1354034
ENSG00000130201.3_3:56849749:T:C	3:56849749:T:C	trans_eQTL	3:56849749:T:C	3.65712e-12	0.125827	EXOC3L2	1	ENSG00000105507.2_3:56849749:T:C	3:56849749:T:C	trans_eQTL	3:56849749:T:C	9.09977e-26	0.18905	CABP5	1	1	trans_eQTL_trans_eQTL	rs1354034	rs1354034
ENSG00000130201.3_3:56849749:T:C	3:56849749:T:C	trans_eQTL	3:56849749:T:C	3.65712e-12	0.125827	EXOC3L2	1	ENSG00000176783.10_3:56849749:T:C	3:56849749:T:C	trans_eQTL	3:56849749:T:C	1.69657e-15	0.143968	RUFY1	1	1	trans_eQTL_trans_eQTL	rs1354034	rs1354034
ENSG00000130201.3_3:56849749:T:C	3:56849749:T:C	trans_eQTL	3:56849749:T:C	3.65712e-12	0.125827	EXOC3L2	1	ENSG00000127920.5_3:56849749:T:C	3:56849749:T:C	trans_eQTL	3:56849749:T:C	1.26121e-62	0.296739	GNG11	1	1	trans_eQTL_trans_eQTL	rs1354034	rs1354034
ENSG00000130201.3_3:56849749:T:C	3:56849749:T:C	trans_eQTL	3:56849749:T:C	3.65712e-12	0.125827	EXOC3L2	1	ENSG00000115170.9_3:56849749:T:C	3:56849749:T:C	trans_eQTL	3:56849749:T:C	3.09916e-10	0.11403	ACVR1	1	1	trans_eQTL_trans_eQTL	rs1354034	rs1354034
ENSG00000130201.3_3:56849749:T:C	3:56849749:T:C	trans_eQTL	3:56849749:T:C	3.65712e-12	0.125827	EXOC3L2	1	ENSG00000101856.8_3:56865776:A:G	3:56849749:T:C	trans_eQTL	3:56849749:T:C	4.30626e-09	0.253763	PGRMC1	2	1	trans_eQTL_trans_eQTL	rs1354034	rs1354034
ENSG00000130201.3_3:56849749:T:C	3:56849749:T:C	trans_eQTL	3:56849749:T:C	3.65712e-12	0.125827	EXOC3L2	1	ENSG00000140022.5_3:56849749:T:C	3:56849749:T:C	trans_eQTL	3:56849749:T:C	2.56756e-11	0.120789	STON2	1	1	trans_eQTL_trans_eQTL	rs1354034	rs1354034
ENSG00000130201.3_3:56849749:T:C	3:56849749:T:C	trans_eQTL	3:56849749:T:C	3.65712e-12	0.125827	EXOC3L2	1	ENSG00000074416.9_3:56849749:T:C	3:56849749:T:C	trans_eQTL	3:56849749:T:C	5.04493e-71	0.466395	MGLL	1	1	trans_eQTL_trans_eQTL	rs1354034	rs1354034
ENSG00000130201.3_3:56849749:T:C	3:56849749:T:C	trans_eQTL	3:56849749:T:C	3.65712e-12	0.125827	EXOC3L2	1	ENSG00000177324.9_3:56849749:T:C	3:56849749:T:C	trans_eQTL	3:56849749:T:C	6.60182e-24	0.181745	BEND2	1	1	trans_eQTL_trans_eQTL	rs1354034	rs1354034
ENSG00000130201.3_3:56849749:T:C	3:56849749:T:C	trans_eQTL	3:56849749:T:C	3.65712e-12	0.125827	EXOC3L2	1	ENSG00000117155.12_3:56849749:T:C	3:56849749:T:C	trans_eQTL	3:56849749:T:C	8.94289e-21	0.1687	SSX2IP	1	1	trans_eQTL_trans_eQTL	rs1354034	rs1354034
ENSG00000130201.3_3:56849749:T:C	3:56849749:T:C	trans_eQTL	3:56849749:T:C	3.65712e-12	0.125827	EXOC3L2	1	ENSG00000148426.8_3:56849749:T:C	3:56849749:T:C	trans_eQTL	3:56849749:T:C	7.20628e-32	0.21114	PROSER2	1	1	trans_eQTL_trans_eQTL	rs1354034	rs1354034
ENSG00000130201.3_3:56849749:T:C	3:56849749:T:C	trans_eQTL	3:56849749:T:C	3.65712e-12	0.125827	EXOC3L2	1	ENSG00000179855.5_3:56849749:T:C	3:56849749:T:C	trans_eQTL	3:56849749:T:C	3.20174e-16	0.220606	GIPC3	1	1	trans_eQTL_trans_eQTL	rs1354034	rs1354034
ENSG00000130201.3_3:56849749:T:C	3:56849749:T:C	trans_eQTL	3:56849749:T:C	3.65712e-12	0.125827	EXOC3L2	1	ENSG00000101470.5_3:56849749:T:C	3:56849749:T:C	trans_eQTL	3:56849749:T:C	7.11404e-15	0.140759	TNNC2	1	1	trans_eQTL_trans_eQTL	rs1354034	rs1354034
ENSG00000130201.3_3:56849749:T:C	3:56849749:T:C	trans_eQTL	3:56849749:T:C	3.65712e-12	0.125827	EXOC3L2	1	ENSG00000090975.8_3:56849749:T:C	3:56849749:T:C	trans_eQTL	3:56849749:T:C	4.81424e-13	0.130864	PITPNM2	1	1	trans_eQTL_trans_eQTL	rs1354034	rs1354034
ENSG00000130201.3_3:56849749:T:C	3:56849749:T:C	trans_eQTL	3:56849749:T:C	3.65712e-12	0.125827	EXOC3L2	1	ENSG00000172889.11_3:56849749:T:C	3:56849749:T:C	trans_eQTL	3:56849749:T:C	1.21899e-10	0.116607	EGFL7	1	1	trans_eQTL_trans_eQTL	rs1354034	rs1354034
ENSG00000130201.3_3:56849749:T:C	3:56849749:T:C	trans_eQTL	3:56849749:T:C	3.65712e-12	0.125827	EXOC3L2	1	ENSG00000088826.13_3:56849749:T:C	3:56849749:T:C	trans_eQTL	3:56849749:T:C	3.551e-25	0.186761	SMOX	1	1	trans_eQTL_trans_eQTL	rs1354034	rs1354034
ENSG00000130201.3_3:56849749:T:C	3:56849749:T:C	trans_eQTL	3:56849749:T:C	3.65712e-12	0.125827	EXOC3L2	1	ENSG00000255552.3_3:56849749:T:C	3:56849749:T:C	trans_eQTL	3:56849749:T:C	3.82516e-106	0.382536	LY6G6E	1	1	trans_eQTL_trans_eQTL	rs1354034	rs1354034
ENSG00000130201.3_3:56849749:T:C	3:56849749:T:C	trans_eQTL	3:56849749:T:C	3.65712e-12	0.125827	EXOC3L2	1	ENSG00000101082.9_3:56849749:T:C	3:56849749:T:C	trans_eQTL	3:56849749:T:C	1.42785e-32	0.213529	SLA2	1	1	trans_eQTL_trans_eQTL	rs1354034	rs1354034
ENSG00000130201.3_3:56849749:T:C	3:56849749:T:C	trans_eQTL	3:56849749:T:C	3.65712e-12	0.125827	EXOC3L2	1	ENSG00000137942.12_3:56849749:T:C	3:56849749:T:C	trans_eQTL	3:56849749:T:C	2.76876e-21	0.170892	FNBP1L	1	1	trans_eQTL_trans_eQTL	rs1354034	rs1354034
ENSG00000130201.3_3:56849749:T:C	3:56849749:T:C	trans_eQTL	3:56849749:T:C	3.65712e-12	0.125827	EXOC3L2	1	ENSG00000127947.11_3:56849749:T:C	3:56849749:T:C	trans_eQTL	3:56849749:T:C	1.01042e-08	0.103856	PTPN12	1	1	trans_eQTL_trans_eQTL	rs1354034	rs1354034
ENSG00000130201.3_3:56849749:T:C	3:56849749:T:C	trans_eQTL	3:56849749:T:C	3.65712e-12	0.125827	EXOC3L2	1	ENSG00000197959.9_3:56849749:T:C	3:56849749:T:C	trans_eQTL	3:56849749:T:C	2.04369e-36	0.226108	DNM3	1	1	trans_eQTL_trans_eQTL	rs1354034	rs1354034
ENSG00000130201.3_3:56849749:T:C	3:56849749:T:C	trans_eQTL	3:56849749:T:C	3.65712e-12	0.125827	EXOC3L2	1	ENSG00000197122.7_3:56849749:T:C	3:56849749:T:C	trans_eQTL	3:56849749:T:C	1.49403e-15	0.144249	SRC	1	1	trans_eQTL_trans_eQTL	rs1354034	rs1354034
ENSG00000130201.3_3:56849749:T:C	3:56849749:T:C	trans_eQTL	3:56849749:T:C	3.65712e-12	0.125827	EXOC3L2	1	ENSG00000100351.12_3:56849749:T:C	3:56849749:T:C	trans_eQTL	3:56849749:T:C	1.10635e-36	0.226952	GRAP2	1	1	trans_eQTL_trans_eQTL	rs1354034	rs1354034
ENSG00000130201.3_3:56849749:T:C	3:56849749:T:C	trans_eQTL	3:56849749:T:C	3.65712e-12	0.125827	EXOC3L2	1	ENSG00000196914.4_3:56849749:T:C	3:56849749:T:C	trans_eQTL	3:56849749:T:C	1.43935e-09	0.109659	ARHGEF12	1	1	trans_eQTL_trans_eQTL	rs1354034	rs1354034
ENSG00000130201.3_3:56849749:T:C	3:56849749:T:C	trans_eQTL	3:56849749:T:C	3.65712e-12	0.125827	EXOC3L2	1	ENSG00000138080.9_3:56849749:T:C	3:56849749:T:C	trans_eQTL	3:56849749:T:C	1.68614e-10	0.115717	EMILIN1	1	1	trans_eQTL_trans_eQTL	rs1354034	rs1354034
ENSG00000130201.3_3:56849749:T:C	3:56849749:T:C	trans_eQTL	3:56849749:T:C	3.65712e-12	0.125827	EXOC3L2	1	ENSG00000128266.7_3:56849749:T:C	3:56849749:T:C	trans_eQTL	3:56849749:T:C	5.74391e-38	0.230973	GNAZ	1	1	trans_eQTL_trans_eQTL	rs1354034	rs1354034
ENSG00000130201.3_3:56849749:T:C	3:56849749:T:C	trans_eQTL	3:56849749:T:C	3.65712e-12	0.125827	EXOC3L2	1	ENSG00000185340.11_3:56849749:T:C	3:56849749:T:C	trans_eQTL	3:56849749:T:C	1.87173e-33	0.216487	GAS2L1	1	1	trans_eQTL_trans_eQTL	rs1354034	rs1354034
ENSG00000130201.3_3:56849749:T:C	3:56849749:T:C	trans_eQTL	3:56849749:T:C	3.65712e-12	0.125827	EXOC3L2	1	ENSG00000005961.13_3:56849749:T:C	3:56849749:T:C	trans_eQTL	3:56849749:T:C	1.43283e-97	0.546505	ITGA2B	1	1	trans_eQTL_trans_eQTL	rs1354034	rs1354034
ENSG00000130201.3_3:56849749:T:C	3:56849749:T:C	trans_eQTL	3:56849749:T:C	3.65712e-12	0.125827	EXOC3L2	1	ENSG00000168497.4_3:56849749:T:C	3:56849749:T:C	trans_eQTL	3:56849749:T:C	5.8845e-10	0.112225	SDPR	1	1	trans_eQTL_trans_eQTL	rs1354034	rs1354034
ENSG00000130201.3_3:56849749:T:C	3:56849749:T:C	trans_eQTL	3:56849749:T:C	3.65712e-12	0.125827	EXOC3L2	1	ENSG00000150594.5_3:56849749:T:C	3:56849749:T:C	trans_eQTL	3:56849749:T:C	4.28431e-44	0.24917	ADRA2A	1	1	trans_eQTL_trans_eQTL	rs1354034	rs1354034
ENSG00000130201.3_3:56849749:T:C	3:56849749:T:C	trans_eQTL	3:56849749:T:C	3.65712e-12	0.125827	EXOC3L2	1	ENSG00000156011.12_3:56849749:T:C	3:56849749:T:C	trans_eQTL	3:56849749:T:C	2.42507e-24	0.18348	PSD3	1	1	trans_eQTL_trans_eQTL	rs1354034	rs1354034
ENSG00000130201.3_3:56849749:T:C	3:56849749:T:C	trans_eQTL	3:56849749:T:C	3.65712e-12	0.125827	EXOC3L2	1	ENSG00000182093.10_3:56849749:T:C	3:56849749:T:C	trans_eQTL	3:56849749:T:C	6.73914e-19	0.160353	WRB	1	1	trans_eQTL_trans_eQTL	rs1354034	rs1354034
ENSG00000130201.3_3:56849749:T:C	3:56849749:T:C	trans_eQTL	3:56849749:T:C	3.65712e-12	0.125827	EXOC3L2	1	ENSG00000178732.4_3:56849749:T:C	3:56849749:T:C	trans_eQTL	3:56849749:T:C	1.64199e-17	0.153887	GP5	1	1	trans_eQTL_trans_eQTL	rs1354034	rs1354034
ENSG00000130201.3_3:56849749:T:C	3:56849749:T:C	trans_eQTL	3:56849749:T:C	3.65712e-12	0.125827	EXOC3L2	1	ENSG00000100218.7_3:56849749:T:C	3:56849749:T:C	trans_eQTL	3:56849749:T:C	6.22275e-12	0.124473	RTDR1	1	1	trans_eQTL_trans_eQTL	rs1354034	rs1354034
ENSG00000130201.3_3:56849749:T:C	3:56849749:T:C	trans_eQTL	3:56849749:T:C	3.65712e-12	0.125827	EXOC3L2	1	ENSG00000197879.10_3:56849749:T:C	3:56849749:T:C	trans_eQTL	3:56849749:T:C	2.0302e-11	0.121407	MYO1C	1	1	trans_eQTL_trans_eQTL	rs1354034	rs1354034
ENSG00000130201.3_3:56849749:T:C	3:56849749:T:C	trans_eQTL	3:56849749:T:C	3.65712e-12	0.125827	EXOC3L2	1	ENSG00000122786.15_3:56849749:T:C	3:56849749:T:C	trans_eQTL	3:56849749:T:C	9.36828e-101	0.558001	CALD1	1	1	trans_eQTL_trans_eQTL	rs1354034	rs1354034
ENSG00000130201.3_3:56849749:T:C	3:56849749:T:C	trans_eQTL	3:56849749:T:C	3.65712e-12	0.125827	EXOC3L2	1	ENSG00000119326.10_3:56849749:T:C	3:56849749:T:C	trans_eQTL	3:56849749:T:C	1.42781e-09	0.109683	CTNNAL1	1	1	trans_eQTL_trans_eQTL	rs1354034	rs1354034
ENSG00000130201.3_3:56849749:T:C	3:56849749:T:C	trans_eQTL	3:56849749:T:C	3.65712e-12	0.125827	EXOC3L2	1	ENSG00000142961.10_3:56849749:T:C	3:56849749:T:C	trans_eQTL	3:56849749:T:C	1.15821e-09	0.110288	MOB3C	1	1	trans_eQTL_trans_eQTL	rs1354034	rs1354034
ENSG00000130201.3_3:56849749:T:C	3:56849749:T:C	trans_eQTL	3:56849749:T:C	3.65712e-12	0.125827	EXOC3L2	1	ENSG00000196611.4_3:56849749:T:C	3:56849749:T:C	trans_eQTL	3:56849749:T:C	5.19072e-29	0.201117	MMP1	1	1	trans_eQTL_trans_eQTL	rs1354034	rs1354034
ENSG00000130201.3_3:56849749:T:C	3:56849749:T:C	trans_eQTL	3:56849749:T:C	3.65712e-12	0.125827	EXOC3L2	1	ENSG00000167131.12_3:56849749:T:C	3:56849749:T:C	trans_eQTL	3:56849749:T:C	1.98456e-10	0.115268	CCDC103	1	1	trans_eQTL_trans_eQTL	rs1354034	rs1354034
ENSG00000130201.3_3:56849749:T:C	3:56849749:T:C	trans_eQTL	3:56849749:T:C	3.65712e-12	0.125827	EXOC3L2	1	ENSG00000166963.8_3:56849749:T:C	3:56849749:T:C	trans_eQTL	3:56849749:T:C	1.23666e-28	0.199754	MAP1A	1	1	trans_eQTL_trans_eQTL	rs1354034	rs1354034
ENSG00000130201.3_3:56849749:T:C	3:56849749:T:C	trans_eQTL	3:56849749:T:C	3.65712e-12	0.125827	EXOC3L2	1	ENSG00000214447.3_3:56849749:T:C	3:56849749:T:C	trans_eQTL	3:56849749:T:C	2.81421e-11	0.120546	FAM187A	1	1	trans_eQTL_trans_eQTL	rs1354034	rs1354034
ENSG00000130201.3_3:56849749:T:C	3:56849749:T:C	trans_eQTL	3:56849749:T:C	3.65712e-12	0.125827	EXOC3L2	1	ENSG00000174175.12_3:56849749:T:C	3:56849749:T:C	trans_eQTL	3:56849749:T:C	3.18839e-77	0.328669	SELP	1	1	trans_eQTL_trans_eQTL	rs1354034	rs1354034
ENSG00000130201.3_3:56849749:T:C	3:56849749:T:C	trans_eQTL	3:56849749:T:C	3.65712e-12	0.125827	EXOC3L2	1	ENSG00000106665.11_3:56849749:T:C	3:56849749:T:C	trans_eQTL	3:56849749:T:C	2.17277e-22	0.175551	CLIP2	1	1	trans_eQTL_trans_eQTL	rs1354034	rs1354034
ENSG00000130201.3_3:56849749:T:C	3:56849749:T:C	trans_eQTL	3:56849749:T:C	3.65712e-12	0.125827	EXOC3L2	1	ENSG00000198948.7_3:56849749:T:C	3:56849749:T:C	trans_eQTL	3:56849749:T:C	6.62233e-11	0.118262	MFAP3L	1	1	trans_eQTL_trans_eQTL	rs1354034	rs1354034
ENSG00000130201.3_3:56849749:T:C	3:56849749:T:C	trans_eQTL	3:56849749:T:C	3.65712e-12	0.125827	EXOC3L2	1	ENSG00000119242.4_3:56849749:T:C	3:56849749:T:C	trans_eQTL	3:56849749:T:C	9.52814e-17	0.150205	CCDC92	1	1	trans_eQTL_trans_eQTL	rs1354034	rs1354034
ENSG00000130201.3_3:56849749:T:C	3:56849749:T:C	trans_eQTL	3:56849749:T:C	3.65712e-12	0.125827	EXOC3L2	1	ENSG00000138685.8_3:56849749:T:C	3:56849749:T:C	trans_eQTL	3:56849749:T:C	2.17343e-10	0.115017	FGF2	1	1	trans_eQTL_trans_eQTL	rs1354034	rs1354034
ENSG00000130201.3_3:56849749:T:C	3:56849749:T:C	trans_eQTL	3:56849749:T:C	3.65712e-12	0.125827	EXOC3L2	1	ENSG00000187513.8_3:56849749:T:C	3:56849749:T:C	trans_eQTL	3:56849749:T:C	2.33724e-13	0.132614	GJA4	1	1	trans_eQTL_trans_eQTL	rs1354034	rs1354034
ENSG00000130201.3_3:56849749:T:C	3:56849749:T:C	trans_eQTL	3:56849749:T:C	3.65712e-12	0.125827	EXOC3L2	1	ENSG00000172927.3_3:56849749:T:C	3:56849749:T:C	trans_eQTL	3:56849749:T:C	5.76989e-37	0.227843	MYEOV	1	1	trans_eQTL_trans_eQTL	rs1354034	rs1354034
ENSG00000130201.3_3:56849749:T:C	3:56849749:T:C	trans_eQTL	3:56849749:T:C	3.65712e-12	0.125827	EXOC3L2	1	ENSG00000095321.12_3:56849749:T:C	3:56849749:T:C	trans_eQTL	3:56849749:T:C	2.68102e-30	0.205696	CRAT	1	1	trans_eQTL_trans_eQTL	rs1354034	rs1354034
ENSG00000130201.3_3:56849749:T:C	3:56849749:T:C	trans_eQTL	3:56849749:T:C	3.65712e-12	0.125827	EXOC3L2	1	ENSG00000203618.5_3:56849749:T:C	3:56849749:T:C	trans_eQTL	3:56849749:T:C	8.8552e-44	0.248269	GP1BB	1	1	trans_eQTL_trans_eQTL	rs1354034	rs1354034
ENSG00000130201.3_3:56849749:T:C	3:56849749:T:C	trans_eQTL	3:56849749:T:C	3.65712e-12	0.125827	EXOC3L2	1	ENSG00000109265.8_3:56849749:T:C	3:56849749:T:C	trans_eQTL	3:56849749:T:C	4.46017e-34	0.218549	KIAA1211	1	1	trans_eQTL_trans_eQTL	rs1354034	rs1354034
ENSG00000130201.3_3:56849749:T:C	3:56849749:T:C	trans_eQTL	3:56849749:T:C	3.65712e-12	0.125827	EXOC3L2	1	ENSG00000115758.8_3:56849749:T:C	3:56849749:T:C	trans_eQTL	3:56849749:T:C	5.09705e-40	0.237239	ODC1	1	1	trans_eQTL_trans_eQTL	rs1354034	rs1354034
ENSG00000130201.3_3:56849749:T:C	3:56849749:T:C	trans_eQTL	3:56849749:T:C	3.65712e-12	0.125827	EXOC3L2	1	ENSG00000215193.8_3:56849749:T:C	3:56849749:T:C	trans_eQTL	3:56849749:T:C	1.65142e-15	0.144028	PEX26	1	1	trans_eQTL_trans_eQTL	rs1354034	rs1354034
ENSG00000130201.3_3:56849749:T:C	3:56849749:T:C	trans_eQTL	3:56849749:T:C	3.65712e-12	0.125827	EXOC3L2	1	ENSG00000236279.2_3:56849749:T:C	3:56849749:T:C	trans_eQTL	3:56849749:T:C	9.48825e-52	0.405368	CLEC2L	1	1	trans_eQTL_trans_eQTL	rs1354034	rs1354034
ENSG00000130201.3_3:56849749:T:C	3:56849749:T:C	trans_eQTL	3:56849749:T:C	3.65712e-12	0.125827	EXOC3L2	1	ENSG00000123500.5_3:56849749:T:C	3:56849749:T:C	trans_eQTL	3:56849749:T:C	2.90186e-15	0.142775	COL10A1	1	1	trans_eQTL_trans_eQTL	rs1354034	rs1354034
ENSG00000130201.3_3:56849749:T:C	3:56849749:T:C	trans_eQTL	3:56849749:T:C	3.65712e-12	0.125827	EXOC3L2	1	ENSG00000258388.3_3:56849749:T:C	3:56849749:T:C	trans_eQTL	3:56849749:T:C	2.87665e-18	0.157448	PPT2-EGFL8	1	1	trans_eQTL_trans_eQTL	rs1354034	rs1354034
ENSG00000130201.3_3:56849749:T:C	3:56849749:T:C	trans_eQTL	3:56849749:T:C	3.65712e-12	0.125827	EXOC3L2	1	ENSG00000122679.4_3:56849749:T:C	3:56849749:T:C	trans_eQTL	3:56849749:T:C	7.88083e-10	0.111394	RAMP3	1	1	trans_eQTL_trans_eQTL	rs1354034	rs1354034
ENSG00000130201.3_3:56849749:T:C	3:56849749:T:C	trans_eQTL	3:56849749:T:C	3.65712e-12	0.125827	EXOC3L2	1	ENSG00000066697.10_3:56849749:T:C	3:56849749:T:C	trans_eQTL	3:56849749:T:C	1.43597e-28	0.298694	MSANTD3	1	1	trans_eQTL_trans_eQTL	rs1354034	rs1354034
ENSG00000130201.3_3:56849749:T:C	3:56849749:T:C	trans_eQTL	3:56849749:T:C	3.65712e-12	0.125827	EXOC3L2	1	ENSG00000143595.8_3:56849749:T:C	3:56849749:T:C	trans_eQTL	3:56849749:T:C	2.02221e-48	0.261169	AQP10	1	1	trans_eQTL_trans_eQTL	rs1354034	rs1354034
ENSG00000130201.3_3:56849749:T:C	3:56849749:T:C	trans_eQTL	3:56849749:T:C	3.65712e-12	0.125827	EXOC3L2	1	ENSG00000100243.16_3:56849749:T:C	3:56849749:T:C	trans_eQTL	3:56849749:T:C	4.67949e-15	0.141704	CYB5R3	1	1	trans_eQTL_trans_eQTL	rs1354034	rs1354034
ENSG00000130201.3_3:56849749:T:C	3:56849749:T:C	trans_eQTL	3:56849749:T:C	3.65712e-12	0.125827	EXOC3L2	1	ENSG00000213977.3_3:56849749:T:C	3:56849749:T:C	trans_eQTL	3:56849749:T:C	4.93446e-12	0.125066	TAX1BP3	1	1	trans_eQTL_trans_eQTL	rs1354034	rs1354034
ENSG00000130201.3_3:56849749:T:C	3:56849749:T:C	trans_eQTL	3:56849749:T:C	3.65712e-12	0.125827	EXOC3L2	1	ENSG00000102362.11_3:56849749:T:C	3:56849749:T:C	trans_eQTL	3:56849749:T:C	8.67306e-38	0.230417	SYTL4	1	1	trans_eQTL_trans_eQTL	rs1354034	rs1354034
ENSG00000130201.3_3:56849749:T:C	3:56849749:T:C	trans_eQTL	3:56849749:T:C	3.65712e-12	0.125827	EXOC3L2	1	ENSG00000101335.5_3:56849749:T:C	3:56849749:T:C	trans_eQTL	3:56849749:T:C	5.94395e-89	0.528298	MYL9	1	1	trans_eQTL_trans_eQTL	rs1354034	rs1354034
ENSG00000130201.3_3:56849749:T:C	3:56849749:T:C	trans_eQTL	3:56849749:T:C	3.65712e-12	0.125827	EXOC3L2	1	ENSG00000143811.12_3:56849749:T:C	3:56849749:T:C	trans_eQTL	3:56849749:T:C	1.2174e-11	0.122742	PYCR2	1	1	trans_eQTL_trans_eQTL	rs1354034	rs1354034
ENSG00000130201.3_3:56849749:T:C	3:56849749:T:C	trans_eQTL	3:56849749:T:C	3.65712e-12	0.125827	EXOC3L2	1	ENSG00000178033.5_3:56849749:T:C	3:56849749:T:C	trans_eQTL	3:56849749:T:C	5.96166e-26	0.189755	FAM26E	1	1	trans_eQTL_trans_eQTL	rs1354034	rs1354034
ENSG00000130201.3_3:56849749:T:C	3:56849749:T:C	trans_eQTL	3:56849749:T:C	3.65712e-12	0.125827	EXOC3L2	1	ENSG00000165914.10_3:56849749:T:C	3:56849749:T:C	trans_eQTL	3:56849749:T:C	6.66563e-86	0.51986	TTC7B	1	1	trans_eQTL_trans_eQTL	rs1354034	rs1354034
ENSG00000130201.3_3:56849749:T:C	3:56849749:T:C	trans_eQTL	3:56849749:T:C	3.65712e-12	0.125827	EXOC3L2	1	ENSG00000169704.4_3:56849749:T:C	3:56849749:T:C	trans_eQTL	3:56849749:T:C	8.83545e-96	0.538007	GP9	1	1	trans_eQTL_trans_eQTL	rs1354034	rs1354034
ENSG00000130201.3_3:56849749:T:C	3:56849749:T:C	trans_eQTL	3:56849749:T:C	3.65712e-12	0.125827	EXOC3L2	1	ENSG00000102316.12_3:56849749:T:C	3:56849749:T:C	trans_eQTL	3:56849749:T:C	1.58196e-09	0.109385	MAGED2	1	1	trans_eQTL_trans_eQTL	rs1354034	rs1354034
ENSG00000130201.3_3:56849749:T:C	3:56849749:T:C	trans_eQTL	3:56849749:T:C	3.65712e-12	0.125827	EXOC3L2	1	ENSG00000163737.3_3:56849749:T:C	3:56849749:T:C	trans_eQTL	3:56849749:T:C	7.70118e-88	0.525138	PF4	1	1	trans_eQTL_trans_eQTL	rs1354034	rs1354034
ENSG00000130201.3_3:56849749:T:C	3:56849749:T:C	trans_eQTL	3:56849749:T:C	3.65712e-12	0.125827	EXOC3L2	1	ENSG00000149781.8_3:56849749:T:C	3:56849749:T:C	trans_eQTL	3:56849749:T:C	1.2853e-32	0.213683	FERMT3	1	1	trans_eQTL_trans_eQTL	rs1354034	rs1354034
ENSG00000130201.3_3:56849749:T:C	3:56849749:T:C	trans_eQTL	3:56849749:T:C	3.65712e-12	0.125827	EXOC3L2	1	ENSG00000267060.1_3:56849749:T:C	3:56849749:T:C	trans_eQTL	3:56849749:T:C	3.84121e-11	0.119721	PTGES3L	1	1	trans_eQTL_trans_eQTL	rs1354034	rs1354034
ENSG00000130201.3_3:56849749:T:C	3:56849749:T:C	trans_eQTL	3:56849749:T:C	3.65712e-12	0.125827	EXOC3L2	1	ENSG00000198873.10_3:56849749:T:C	3:56849749:T:C	trans_eQTL	3:56849749:T:C	1.59065e-22	0.176113	GRK5	1	1	trans_eQTL_trans_eQTL	rs1354034	rs1354034
ENSG00000130201.3_3:56849749:T:C	3:56849749:T:C	trans_eQTL	3:56849749:T:C	3.65712e-12	0.125827	EXOC3L2	1	ENSG00000168118.7_3:56849749:T:C	3:56849749:T:C	trans_eQTL	3:56849749:T:C	5.59705e-09	0.105648	RAB4A	1	1	trans_eQTL_trans_eQTL	rs1354034	rs1354034
ENSG00000130201.3_3:56849749:T:C	3:56849749:T:C	trans_eQTL	3:56849749:T:C	3.65712e-12	0.125827	EXOC3L2	1	ENSG00000178057.10_3:56849749:T:C	3:56849749:T:C	trans_eQTL	3:56849749:T:C	4.91742e-10	0.112733	NDUFAF3	1	1	trans_eQTL_trans_eQTL	rs1354034	rs1354034
ENSG00000130201.3_3:56849749:T:C	3:56849749:T:C	trans_eQTL	3:56849749:T:C	3.65712e-12	0.125827	EXOC3L2	1	ENSG00000166333.9_3:56849749:T:C	3:56849749:T:C	trans_eQTL	3:56849749:T:C	3.33936e-39	0.234768	ILK	1	1	trans_eQTL_trans_eQTL	rs1354034	rs1354034
ENSG00000130201.3_3:56849749:T:C	3:56849749:T:C	trans_eQTL	3:56849749:T:C	3.65712e-12	0.125827	EXOC3L2	1	ENSG00000147394.14_3:56849749:T:C	3:56849749:T:C	trans_eQTL	3:56849749:T:C	2.00721e-09	0.10869	ZNF185	1	1	trans_eQTL_trans_eQTL	rs1354034	rs1354034
ENSG00000130201.3_3:56849749:T:C	3:56849749:T:C	trans_eQTL	3:56849749:T:C	3.65712e-12	0.125827	EXOC3L2	1	ENSG00000049323.11_3:56849749:T:C	3:56849749:T:C	trans_eQTL	3:56849749:T:C	9.88997e-74	0.321381	LTBP1	1	1	trans_eQTL_trans_eQTL	rs1354034	rs1354034
ENSG00000130201.3_3:56849749:T:C	3:56849749:T:C	trans_eQTL	3:56849749:T:C	3.65712e-12	0.125827	EXOC3L2	1	ENSG00000254810.1_3:56849749:T:C	3:56849749:T:C	trans_eQTL	3:56849749:T:C	2.18215e-11	0.121217	RP11-672A2.4	1	1	trans_eQTL_trans_eQTL	rs1354034	rs1354034
ENSG00000130201.3_3:56849749:T:C	3:56849749:T:C	trans_eQTL	3:56849749:T:C	3.65712e-12	0.125827	EXOC3L2	1	ENSG00000072422.12_3:56849749:T:C	3:56849749:T:C	trans_eQTL	3:56849749:T:C	3.97577e-19	0.161396	RHOBTB1	1	1	trans_eQTL_trans_eQTL	rs1354034	rs1354034
ENSG00000130201.3_3:56849749:T:C	3:56849749:T:C	trans_eQTL	3:56849749:T:C	3.65712e-12	0.125827	EXOC3L2	1	ENSG00000143321.14_3:56849749:T:C	3:56849749:T:C	trans_eQTL	3:56849749:T:C	5.45518e-13	0.13056	HDGF	1	1	trans_eQTL_trans_eQTL	rs1354034	rs1354034
ENSG00000130201.3_3:56849749:T:C	3:56849749:T:C	trans_eQTL	3:56849749:T:C	3.65712e-12	0.125827	EXOC3L2	1	ENSG00000112655.11_3:56849749:T:C	3:56849749:T:C	trans_eQTL	3:56849749:T:C	7.9714e-19	0.16002	PTK7	1	1	trans_eQTL_trans_eQTL	rs1354034	rs1354034
ENSG00000130201.3_3:56849749:T:C	3:56849749:T:C	trans_eQTL	3:56849749:T:C	3.65712e-12	0.125827	EXOC3L2	1	ENSG00000154917.6_3:56849749:T:C	3:56849749:T:C	trans_eQTL	3:56849749:T:C	2.045e-57	0.284294	RAB6B	1	1	trans_eQTL_trans_eQTL	rs1354034	rs1354034
ENSG00000130201.3_3:56849749:T:C	3:56849749:T:C	trans_eQTL	3:56849749:T:C	3.65712e-12	0.125827	EXOC3L2	1	ENSG00000167100.10_3:56849749:T:C	3:56849749:T:C	trans_eQTL	3:56849749:T:C	3.13617e-77	0.328684	SAMD14	1	1	trans_eQTL_trans_eQTL	rs1354034	rs1354034
ENSG00000130201.3_3:56849749:T:C	3:56849749:T:C	trans_eQTL	3:56849749:T:C	3.65712e-12	0.125827	EXOC3L2	1	ENSG00000124172.5_3:56849749:T:C	3:56849749:T:C	trans_eQTL	3:56849749:T:C	7.79654e-12	0.123894	ATP5E	1	1	trans_eQTL_trans_eQTL	rs1354034	rs1354034
ENSG00000130201.3_3:56849749:T:C	3:56849749:T:C	trans_eQTL	3:56849749:T:C	3.65712e-12	0.125827	EXOC3L2	1	ENSG00000185052.7_3:56849749:T:C	3:56849749:T:C	trans_eQTL	3:56849749:T:C	5.30153e-76	0.48737	SLC24A3	1	1	trans_eQTL_trans_eQTL	rs1354034	rs1354034
ENSG00000130201.3_3:56849749:T:C	3:56849749:T:C	trans_eQTL	3:56849749:T:C	3.65712e-12	0.125827	EXOC3L2	1	ENSG00000069966.14_3:56849749:T:C	3:56849749:T:C	trans_eQTL	3:56849749:T:C	1.77188e-30	0.206328	GNB5	1	1	trans_eQTL_trans_eQTL	rs1354034	rs1354034
ENSG00000130201.3_3:56849749:T:C	3:56849749:T:C	trans_eQTL	3:56849749:T:C	3.65712e-12	0.125827	EXOC3L2	1	ENSG00000010278.7_3:56849749:T:C	3:56849749:T:C	trans_eQTL	3:56849749:T:C	1.31336e-09	0.109925	CD9	1	1	trans_eQTL_trans_eQTL	rs1354034	rs1354034
ENSG00000130201.3_3:56849749:T:C	3:56849749:T:C	trans_eQTL	3:56849749:T:C	3.65712e-12	0.125827	EXOC3L2	1	ENSG00000204424.8_3:56849749:T:C	3:56849749:T:C	trans_eQTL	3:56849749:T:C	6.10022e-107	0.570713	LY6G6F	1	1	trans_eQTL_trans_eQTL	rs1354034	rs1354034
ENSG00000130201.3_3:56849749:T:C	3:56849749:T:C	trans_eQTL	3:56849749:T:C	3.65712e-12	0.125827	EXOC3L2	1	ENSG00000102230.9_3:56849749:T:C	3:56849749:T:C	trans_eQTL	3:56849749:T:C	4.4458e-24	0.182432	PCYT1B	1	1	trans_eQTL_trans_eQTL	rs1354034	rs1354034
ENSG00000130201.3_3:56849749:T:C	3:56849749:T:C	trans_eQTL	3:56849749:T:C	3.65712e-12	0.125827	EXOC3L2	1	ENSG00000180190.7_3:56849749:T:C	3:56849749:T:C	trans_eQTL	3:56849749:T:C	4.54589e-21	0.169968	TDRP	1	1	trans_eQTL_trans_eQTL	rs1354034	rs1354034
ENSG00000130201.3_3:56849749:T:C	3:56849749:T:C	trans_eQTL	3:56849749:T:C	3.65712e-12	0.125827	EXOC3L2	1	ENSG00000160789.15_3:56849749:T:C	3:56849749:T:C	trans_eQTL	3:56849749:T:C	7.74424e-37	0.227441	LMNA	1	1	trans_eQTL_trans_eQTL	rs1354034	rs1354034
ENSG00000130201.3_3:56849749:T:C	3:56849749:T:C	trans_eQTL	3:56849749:T:C	3.65712e-12	0.125827	EXOC3L2	1	ENSG00000212864.2_3:56849749:T:C	3:56849749:T:C	trans_eQTL	3:56849749:T:C	5.22098e-22	0.17396	RNF208	1	1	trans_eQTL_trans_eQTL	rs1354034	rs1354034
ENSG00000130201.3_3:56849749:T:C	3:56849749:T:C	trans_eQTL	3:56849749:T:C	3.65712e-12	0.125827	EXOC3L2	1	ENSG00000259577.1_3:56849749:T:C	3:56849749:T:C	trans_eQTL	3:56849749:T:C	3.57049e-10	0.113634	RP11-430B1.2	1	1	trans_eQTL_trans_eQTL	rs1354034	rs1354034
ENSG00000130201.3_3:56849749:T:C	3:56849749:T:C	trans_eQTL	3:56849749:T:C	3.65712e-12	0.125827	EXOC3L2	1	ENSG00000256235.1_3:56849749:T:C	3:56849749:T:C	trans_eQTL	3:56849749:T:C	8.07836e-10	0.111323	SMIM3	1	1	trans_eQTL_trans_eQTL	rs1354034	rs1354034
ENSG00000130201.3_3:56849749:T:C	3:56849749:T:C	trans_eQTL	3:56849749:T:C	3.65712e-12	0.125827	EXOC3L2	1	ENSG00000148908.10_3:56849749:T:C	3:56849749:T:C	trans_eQTL	3:56849749:T:C	5.06308e-26	0.190026	RGS10	1	1	trans_eQTL_trans_eQTL	rs1354034	rs1354034
ENSG00000130201.3_3:56849749:T:C	3:56849749:T:C	trans_eQTL	3:56849749:T:C	3.65712e-12	0.125827	EXOC3L2	1	ENSG00000169398.15_3:56849749:T:C	3:56849749:T:C	trans_eQTL	3:56849749:T:C	4.99237e-27	0.193835	PTK2	1	1	trans_eQTL_trans_eQTL	rs1354034	rs1354034
ENSG00000130201.3_3:56849749:T:C	3:56849749:T:C	trans_eQTL	3:56849749:T:C	3.65712e-12	0.125827	EXOC3L2	1	ENSG00000117586.6_3:56849749:T:C	3:56849749:T:C	trans_eQTL	3:56849749:T:C	6.38174e-14	0.135699	TNFSF4	1	1	trans_eQTL_trans_eQTL	rs1354034	rs1354034
ENSG00000130201.3_3:56849749:T:C	3:56849749:T:C	trans_eQTL	3:56849749:T:C	3.65712e-12	0.125827	EXOC3L2	1	ENSG00000235609.4_3:56849749:T:C	3:56849749:T:C	trans_eQTL	3:56849749:T:C	1.61298e-17	0.153924	AF127936.7	1	1	trans_eQTL_trans_eQTL	rs1354034	rs1354034
ENSG00000130201.3_3:56849749:T:C	3:56849749:T:C	trans_eQTL	3:56849749:T:C	3.65712e-12	0.125827	EXOC3L2	1	ENSG00000161013.12_3:56849749:T:C	3:56849749:T:C	trans_eQTL	3:56849749:T:C	1.99309e-33	0.216396	MGAT4B	1	1	trans_eQTL_trans_eQTL	rs1354034	rs1354034
ENSG00000130201.3_3:56849749:T:C	3:56849749:T:C	trans_eQTL	3:56849749:T:C	3.65712e-12	0.125827	EXOC3L2	1	ENSG00000042062.7_3:56849749:T:C	3:56849749:T:C	trans_eQTL	3:56849749:T:C	1.15033e-08	0.103458	FAM65C	1	1	trans_eQTL_trans_eQTL	rs1354034	rs1354034
ENSG00000130201.3_3:56849749:T:C	3:56849749:T:C	trans_eQTL	3:56849749:T:C	3.65712e-12	0.125827	EXOC3L2	1	ENSG00000086189.5_3:56849749:T:C	3:56849749:T:C	trans_eQTL	3:56849749:T:C	7.38235e-09	0.104811	DIMT1	1	1	trans_eQTL_trans_eQTL	rs1354034	rs1354034
ENSG00000130201.3_3:56849749:T:C	3:56849749:T:C	trans_eQTL	3:56849749:T:C	3.65712e-12	0.125827	EXOC3L2	1	ENSG00000243244.1_3:56849749:T:C	3:56849749:T:C	trans_eQTL	3:56849749:T:C	1.17074e-09	0.110257	STON1	1	1	trans_eQTL_trans_eQTL	rs1354034	rs1354034
ENSG00000130201.3_3:56849749:T:C	3:56849749:T:C	trans_eQTL	3:56849749:T:C	3.65712e-12	0.125827	EXOC3L2	1	ENSG00000171611.5_3:56849749:T:C	3:56849749:T:C	trans_eQTL	3:56849749:T:C	6.46466e-63	0.297414	PTCRA	1	1	trans_eQTL_trans_eQTL	rs1354034	rs1354034
ENSG00000130201.3_3:56849749:T:C	3:56849749:T:C	trans_eQTL	3:56849749:T:C	3.65712e-12	0.125827	EXOC3L2	1	ENSG00000188677.10_3:56849749:T:C	3:56849749:T:C	trans_eQTL	3:56849749:T:C	2.59512e-58	0.286481	PARVB	1	1	trans_eQTL_trans_eQTL	rs1354034	rs1354034
ENSG00000130201.3_3:56849749:T:C	3:56849749:T:C	trans_eQTL	3:56849749:T:C	3.65712e-12	0.125827	EXOC3L2	1	ENSG00000085733.11_3:56849749:T:C	3:56849749:T:C	trans_eQTL	3:56849749:T:C	4.7922e-44	0.249031	CTTN	1	1	trans_eQTL_trans_eQTL	rs1354034	rs1354034
ENSG00000130201.3_3:56849749:T:C	3:56849749:T:C	trans_eQTL	3:56849749:T:C	3.65712e-12	0.125827	EXOC3L2	1	ENSG00000106089.7_3:56849749:T:C	3:56849749:T:C	trans_eQTL	3:56849749:T:C	2.76001e-11	0.120598	STX1A	1	1	trans_eQTL_trans_eQTL	rs1354034	rs1354034
ENSG00000130201.3_3:56849749:T:C	3:56849749:T:C	trans_eQTL	3:56849749:T:C	3.65712e-12	0.125827	EXOC3L2	1	ENSG00000131711.10_3:56849749:T:C	3:56849749:T:C	trans_eQTL	3:56849749:T:C	2.76328e-10	0.168687	MAP1B	1	1	trans_eQTL_trans_eQTL	rs1354034	rs1354034
ENSG00000130201.3_3:56849749:T:C	3:56849749:T:C	trans_eQTL	3:56849749:T:C	3.65712e-12	0.125827	EXOC3L2	1	ENSG00000123739.6_3:56849749:T:C	3:56849749:T:C	trans_eQTL	3:56849749:T:C	1.29692e-24	0.184555	PLA2G12A	1	1	trans_eQTL_trans_eQTL	rs1354034	rs1354034
ENSG00000130201.3_3:56849749:T:C	3:56849749:T:C	trans_eQTL	3:56849749:T:C	3.65712e-12	0.125827	EXOC3L2	1	ENSG00000099256.14_3:56849749:T:C	3:56849749:T:C	trans_eQTL	3:56849749:T:C	2.05556e-21	0.171444	PRTFDC1	1	1	trans_eQTL_trans_eQTL	rs1354034	rs1354034
ENSG00000130201.3_3:56849749:T:C	3:56849749:T:C	trans_eQTL	3:56849749:T:C	3.65712e-12	0.125827	EXOC3L2	1	ENSG00000100362.8_3:56849749:T:C	3:56849749:T:C	trans_eQTL	3:56849749:T:C	7.45304e-19	0.160153	PVALB	1	1	trans_eQTL_trans_eQTL	rs1354034	rs1354034
ENSG00000130201.3_3:56849749:T:C	3:56849749:T:C	trans_eQTL	3:56849749:T:C	3.65712e-12	0.125827	EXOC3L2	1	ENSG00000151693.5_3:56849749:T:C	3:56849749:T:C	trans_eQTL	3:56849749:T:C	1.28494e-22	0.176497	ASAP2	1	1	trans_eQTL_trans_eQTL	rs1354034	rs1354034
ENSG00000130201.3_3:56849749:T:C	3:56849749:T:C	trans_eQTL	3:56849749:T:C	3.65712e-12	0.125827	EXOC3L2	1	ENSG00000259207.3_3:56849749:T:C	3:56849749:T:C	trans_eQTL	3:56849749:T:C	1.0948e-99	0.547574	ITGB3	1	1	trans_eQTL_trans_eQTL	rs1354034	rs1354034
ENSG00000130201.3_3:56849749:T:C	3:56849749:T:C	trans_eQTL	3:56849749:T:C	3.65712e-12	0.125827	EXOC3L2	1	ENSG00000158560.10_3:56849749:T:C	3:56849749:T:C	trans_eQTL	3:56849749:T:C	5.19693e-13	0.130678	DYNC1I1	1	1	trans_eQTL_trans_eQTL	rs1354034	rs1354034
ENSG00000130201.3_3:56849749:T:C	3:56849749:T:C	trans_eQTL	3:56849749:T:C	3.65712e-12	0.125827	EXOC3L2	1	ENSG00000167363.9_3:56849749:T:C	3:56849749:T:C	trans_eQTL	3:56849749:T:C	2.31022e-11	0.121067	FN3K	1	1	trans_eQTL_trans_eQTL	rs1354034	rs1354034
ENSG00000130201.3_3:56849749:T:C	3:56849749:T:C	trans_eQTL	3:56849749:T:C	3.65712e-12	0.125827	EXOC3L2	1	ENSG00000156381.4_3:56849749:T:C	3:56849749:T:C	trans_eQTL	3:56849749:T:C	1.34512e-14	0.205496	ANKRD9	1	1	trans_eQTL_trans_eQTL	rs1354034	rs1354034
ENSG00000130201.3_3:56849749:T:C	3:56849749:T:C	trans_eQTL	3:56849749:T:C	3.65712e-12	0.125827	EXOC3L2	1	ENSG00000061918.8_3:56849749:T:C	3:56849749:T:C	trans_eQTL	3:56849749:T:C	7.04202e-63	0.297328	GUCY1B3	1	1	trans_eQTL_trans_eQTL	rs1354034	rs1354034
ENSG00000130201.3_3:56849749:T:C	3:56849749:T:C	trans_eQTL	3:56849749:T:C	3.65712e-12	0.125827	EXOC3L2	1	ENSG00000158457.4_3:56849749:T:C	3:56849749:T:C	trans_eQTL	3:56849749:T:C	7.27818e-55	0.27796	TSPAN33	1	1	trans_eQTL_trans_eQTL	rs1354034	rs1354034
ENSG00000130201.3_3:56849749:T:C	3:56849749:T:C	trans_eQTL	3:56849749:T:C	3.65712e-12	0.125827	EXOC3L2	1	ENSG00000137801.9_3:56849749:T:C	3:56849749:T:C	trans_eQTL	3:56849749:T:C	8.1971e-13	0.129561	THBS1	1	1	trans_eQTL_trans_eQTL	rs1354034	rs1354034
ENSG00000130201.3_3:56849749:T:C	3:56849749:T:C	trans_eQTL	3:56849749:T:C	3.65712e-12	0.125827	EXOC3L2	1	ENSG00000125952.14_3:56849749:T:C	3:56849749:T:C	trans_eQTL	3:56849749:T:C	2.28317e-20	0.166927	MAX	1	1	trans_eQTL_trans_eQTL	rs1354034	rs1354034
ENSG00000130201.3_3:56849749:T:C	3:56849749:T:C	trans_eQTL	3:56849749:T:C	3.65712e-12	0.125827	EXOC3L2	1	ENSG00000148498.11_3:56849749:T:C	3:56849749:T:C	trans_eQTL	3:56849749:T:C	1.80428e-42	0.244492	PARD3	1	1	trans_eQTL_trans_eQTL	rs1354034	rs1354034
ENSG00000130201.3_3:56849749:T:C	3:56849749:T:C	trans_eQTL	3:56849749:T:C	3.65712e-12	0.125827	EXOC3L2	1	ENSG00000272016.1_3:56849749:T:C	3:56849749:T:C	trans_eQTL	3:56849749:T:C	4.77821e-11	0.119139	RP11-215G15.5	1	1	trans_eQTL_trans_eQTL	rs1354034	rs1354034
ENSG00000130201.3_3:56849749:T:C	3:56849749:T:C	trans_eQTL	3:56849749:T:C	3.65712e-12	0.125827	EXOC3L2	1	ENSG00000267279.1_3:56849749:T:C	3:56849749:T:C	trans_eQTL	3:56849749:T:C	1.68223e-14	0.138796	RP11-879F14.2	1	1	trans_eQTL_trans_eQTL	rs1354034	rs1354034
ENSG00000130201.3_3:56849749:T:C	3:56849749:T:C	trans_eQTL	3:56849749:T:C	3.65712e-12	0.125827	EXOC3L2	1	ENSG00000228474.1_3:56849749:T:C	3:56849749:T:C	trans_eQTL	3:56849749:T:C	2.41108e-15	0.143188	OST4	1	1	trans_eQTL_trans_eQTL	rs1354034	rs1354034
ENSG00000130201.3_3:56849749:T:C	3:56849749:T:C	trans_eQTL	3:56849749:T:C	3.65712e-12	0.125827	EXOC3L2	1	ENSG00000137507.7_3:56849749:T:C	3:56849749:T:C	trans_eQTL	3:56849749:T:C	5.11516e-10	0.112622	LRRC32	1	1	trans_eQTL_trans_eQTL	rs1354034	rs1354034
ENSG00000130201.3_3:56849749:T:C	3:56849749:T:C	trans_eQTL	3:56849749:T:C	3.65712e-12	0.125827	EXOC3L2	1	ENSG00000188191.10_3:56849749:T:C	3:56849749:T:C	trans_eQTL	3:56849749:T:C	7.80154e-16	0.145678	PRKAR1B	1	1	trans_eQTL_trans_eQTL	rs1354034	rs1354034
ENSG00000130201.3_3:56849749:T:C	3:56849749:T:C	trans_eQTL	3:56849749:T:C	3.65712e-12	0.125827	EXOC3L2	1	ENSG00000163898.5_3:56849749:T:C	3:56849749:T:C	trans_eQTL	3:56849749:T:C	1.31734e-19	0.163557	LIPH	1	1	trans_eQTL_trans_eQTL	rs1354034	rs1354034
ENSG00000130201.3_3:56849749:T:C	3:56849749:T:C	trans_eQTL	3:56849749:T:C	3.65712e-12	0.125827	EXOC3L2	1	ENSG00000162722.8_3:56849749:T:C	3:56849749:T:C	trans_eQTL	3:56849749:T:C	1.62168e-11	0.179904	TRIM58	1	1	trans_eQTL_trans_eQTL	rs1354034	rs1354034
ENSG00000130201.3_3:56849749:T:C	3:56849749:T:C	trans_eQTL	3:56849749:T:C	3.65712e-12	0.125827	EXOC3L2	1	ENSG00000072042.8_3:56849749:T:C	3:56849749:T:C	trans_eQTL	3:56849749:T:C	3.59029e-10	0.113618	RDH11	1	1	trans_eQTL_trans_eQTL	rs1354034	rs1354034
ENSG00000130201.3_3:56849749:T:C	3:56849749:T:C	trans_eQTL	3:56849749:T:C	3.65712e-12	0.125827	EXOC3L2	1	ENSG00000095303.10_3:56849749:T:C	3:56849749:T:C	trans_eQTL	3:56849749:T:C	1.17068e-80	0.499099	PTGS1	1	1	trans_eQTL_trans_eQTL	rs1354034	rs1354034
ENSG00000130201.3_3:56849749:T:C	3:56849749:T:C	trans_eQTL	3:56849749:T:C	3.65712e-12	0.125827	EXOC3L2	1	ENSG00000172572.6_3:56849749:T:C	3:56849749:T:C	trans_eQTL	3:56849749:T:C	6.50446e-85	0.344052	PDE3A	1	1	trans_eQTL_trans_eQTL	rs1354034	rs1354034
ENSG00000130201.3_3:56849749:T:C	3:56849749:T:C	trans_eQTL	3:56849749:T:C	3.65712e-12	0.125827	EXOC3L2	1	ENSG00000088053.7_3:56849749:T:C	3:56849749:T:C	trans_eQTL	3:56849749:T:C	1.91962e-99	0.37095	GP6	1	1	trans_eQTL_trans_eQTL	rs1354034	rs1354034
ENSG00000130201.3_3:56849749:T:C	3:56849749:T:C	trans_eQTL	3:56849749:T:C	3.65712e-12	0.125827	EXOC3L2	1	ENSG00000124772.7_3:56849749:T:C	3:56849749:T:C	trans_eQTL	3:56849749:T:C	8.95381e-26	0.189077	CPNE5	1	1	trans_eQTL_trans_eQTL	rs1354034	rs1354034
ENSG00000169442.4	1:25979175:G:A	eQTL	1:25979175:G:A	2.92373e-18	50.8605	CD52	5	ENSG00000158062.16	1:25956043:C:T	eQTL	1:25956043:C:T	9.26168e-10	-1.4107	UBXN11	5	0.984769	eQTL_eQTL	rs12401509	rs76223793
ENSG00000169442.4	1:25979175:G:A	eQTL	1:25979175:G:A	2.92373e-18	50.8605	CD52	5	ENSG00000142669.9	1:25910624:T:G	eQTL	1:25910624:T:G	3.05475e-23	-18.6429	SH3BGRL3	2	0.957368	eQTL_eQTL	rs12401509	rs12088274
ENSG00000135211.5	7:77413785:A:G	eQTL	7:77413785:A:G	1.05908e-70	-0.662019	TMEM60	1	ENSG00000214293.4	7:77306266:A:G	eQTL	7:77306266:A:G	3.7949e-12	0.0491532	RSBN1L-AS1	2	0.912446	eQTL_eQTL	rs6958015	rs6955558
ENSG00000213085.5	1:159906849:A:G	eQTL	1:159906849:A:G	2.76754e-30	0.111412	CCDC19	1	ENSG00000256029.1	1:159906849:A:G	eQTL	1:159906849:A:G	1.40365e-06	0.0347006	RP11-190A12.7	1	1	eQTL_eQTL	rs10797055	rs10797055
ENSG00000213085.5	1:159906849:A:G	eQTL	1:159906849:A:G	2.76754e-30	0.111412	CCDC19	1	ENSG00000243284.1	1:159902526:T:C	eQTL	1:159902526:T:C	2.01494e-07	0.0202619	VSIG8	2	0.901731	eQTL_eQTL	rs10797055	rs3827531
ENSG00000054611.9	22:47380811:C:T	eQTL	22:47380811:C:T	5.5528e-21	0.139986	TBC1D22A	1	ENSG00000054611_22:47370295:47393530:clu24564	22:47391356:A:G	splicing_eQTL	22:47391356:A:G	6.62625e-09	NA	TBC1D22A	1	0.914594	eQTL_splicing_eQTL	rs4441	rs2239756
ENSG00000256060.2	19:57865365:GT:G	eQTL	19:57865365:GT:G	4.10069e-20	-0.114199	TRAPPC2P1	1	ENSG00000152433.10	19:57865365:GT:G	eQTL	19:57865365:GT:G	1.60764e-07	-0.0307955	ZNF547	2	1	eQTL_eQTL	rs35055601	rs35055601
ENSG00000256060.2	19:57865365:GT:G	eQTL	19:57865365:GT:G	4.10069e-20	-0.114199	TRAPPC2P1	1	ENSG00000131845.10	19:57865149:C:T	eQTL	19:57865149:C:T	2.85322e-20	-0.115365	ZNF304	1	0.988727	eQTL_eQTL	rs35055601	rs862704
ENSG00000268193.1	19:19017862:G:A	eQTL	19:19017862:G:A	4.34998e-06	0.504417	AC002985.3	2	ENSG00000105669_19:19011258:19015580:clu20519	19:19019800:G:A	splicing_eQTL	19:19019800:G:A	8.07739e-21	NA	COPE	1	0.938663	eQTL_splicing_eQTL	rs10330	rs73003090
ENSG00000145736.10	5:71296557:A:G	eQTL	5:71296557:A:G	0.000371179	0.034704	GTF2H2	14	ENSG00000249437.3	5:71296557:A:G	eQTL	5:71296557:A:G	7.10346e-07	0.337148	NAIP	6	1	eQTL_eQTL	rs112580694	rs112580694
ENSG00000143553.6	1:153645548:G:T	eQTL	1:153645548:G:T	4.69823e-15	0.574377	SNAPIN	1	ENSG00000189171.9	1:153647362:A:ATTATTTATTTAT	eQTL	1:153647362:A:ATTATTTATTTAT	9.22217e-09	-0.0720973	S100A13	3	0.905282	eQTL_eQTL	rs12145626	rs541173038
ENSG00000143553.6	1:153645548:G:T	eQTL	1:153645548:G:T	4.69823e-15	0.574377	SNAPIN	1	ENSG00000160678.7	1:153626239:TTG:T	eQTL	1:153626239:TTG:T	9.90675e-06	-0.24401	S100A1	2	0.970165	eQTL_eQTL	rs12145626	rs78049133
ENSG00000143553.6	1:153645548:G:T	eQTL	1:153645548:G:T	4.69823e-15	0.574377	SNAPIN	1	ENSG00000160678.7	1:153628645:C:T	eQTL	1:153628645:C:T	0.000119463	0.212093	S100A1	3	0.969331	eQTL_eQTL	rs12145626	rs75348188
ENSG00000143553.6	1:153645548:G:T	eQTL	1:153645548:G:T	4.69823e-15	0.574377	SNAPIN	1	ENSG00000143621.12	1:153584986:A:C	eQTL	1:153584986:A:C	7.6685e-18	0.368034	ILF2	1	0.902418	eQTL_eQTL	rs12145626	rs9700928
ENSG00000143553.6	1:153645548:G:T	eQTL	1:153645548:G:T	4.69823e-15	0.574377	SNAPIN	1	ENSG00000143570.13	1:153656352:T:G	eQTL	1:153656352:T:G	1.57865e-06	-0.123214	SLC39A1	5	0.96504	eQTL_eQTL	rs12145626	rs9662664
ENSG00000254413_22:51012848:51012922:clu24722	22:51004501:TGTGAGCCACCGC:T	splicing_eQTL	22:51004501:TGTGAGCCACCGC:T	8.95384e-20	NA	CHKB-CPT1B	1	ENSG00000205560_22:51012848:51012922:clu24722	22:51004501:TGTGAGCCACCGC:T	splicing_eQTL	22:51004501:TGTGAGCCACCGC:T	8.95384e-20	NA	CPT1B	1	1	splicing_eQTL_splicing_eQTL	rs72398845	rs72398845
ENSG00000169885.5	1:1802172:A:G	eQTL	1:1802172:A:G	3.97258e-05	-0.020163	CALML6	2	ENSG00000008128.18	1:1705773:A:G	eQTL	1:1705773:A:G	3.39272e-40	2.07818	CDK11A	1	0.910434	eQTL_eQTL	rs6666068	rs6603810
ENSG00000169885.5	1:1802172:A:G	eQTL	1:1802172:A:G	3.97258e-05	-0.020163	CALML6	2	ENSG00000189339.7	1:1759026:T:C	eQTL	1:1759026:T:C	1.10022e-11	0.651438	SLC35E2B	5	0.999139	eQTL_eQTL	rs6666068	rs9786963
ENSG00000204387_6:31803228:31805013:clu29704	6:31640315:G:T	splicing_eQTL	6:31640315:G:T	6.59285e-10	NA	C6orf48	1	ENSG00000204439.3	6:31675765:G:A	eQTL	6:31675765:G:A	1.64704e-09	0.0965387	C6orf47	1	0.964038	splicing_eQTL_eQTL	rs41267070	rs2242653
ENSG00000204387_6:31803228:31805013:clu29704	6:31640315:G:T	splicing_eQTL	6:31640315:G:T	6.59285e-10	NA	C6orf48	1	ENSG00000204472.8	6:31605567:G:C	eQTL	6:31605567:G:C	8.39416e-19	-3.41361	AIF1	4	0.971019	splicing_eQTL_eQTL	rs41267070	rs56826489
ENSG00000090659.13	19:7758339:T:C	eQTL	19:7758339:T:C	1.69642e-05	0.0150021	CD209	3	ENSG00000269711.1	19:7759054:G:T	eQTL	19:7759054:G:T	8.64304e-15	-0.937944	CTD-3214H19.16	3	0.993542	eQTL_eQTL	rs12971845	rs12459736
ENSG00000090659.13	19:7758339:T:C	eQTL	19:7758339:T:C	1.69642e-05	0.0150021	CD209	3	ENSG00000181029.7	19:7759054:G:T	eQTL	19:7759054:G:T	1.48183e-14	-0.857852	TRAPPC5	3	0.993542	eQTL_eQTL	rs12971845	rs12459736
ENSG00000090659.13	19:7758339:T:C	eQTL	19:7758339:T:C	1.69642e-05	0.0150021	CD209	3	OID01486_ENSG00000104921	19:7759054:G:T	pQTL	19:7759054:G:T	3.27182e-18	-0.19841	FCER2	1	0.993542	eQTL_pQTL	rs12971845	rs12459736
ENSG00000107537.9	10:13160035:G:A	eQTL	10:13160035:G:A	1.35563e-83	-0.150805	PHYH	1	ENSG00000086475.10	10:13180287:T:G	eQTL	10:13180287:T:G	8.81078e-12	-0.0867006	SEPHS1	1	0.968179	eQTL_eQTL	rs57057378	rs12415716
ENSG00000107537.9	10:13160035:G:A	eQTL	10:13160035:G:A	1.35563e-83	-0.150805	PHYH	1	ENSG00000165626.12	10:13160035:G:A	eQTL	10:13160035:G:A	3.72982e-15	-0.0211219	BEND7	2	1	eQTL_eQTL	rs57057378	rs57057378
ENSG00000121316.6_7:50370254:C:T	7:50370254:C:T	trans_eQTL	7:50370254:C:T	1.60228e-11	-0.122027	PLBD1	1	ENSG00000139318.7_7:50370254:C:T	7:50370254:C:T	trans_eQTL	7:50370254:C:T	3.17796e-09	-0.107337	DUSP6	1	1	trans_eQTL_trans_eQTL	rs149007767	rs149007767
ENSG00000121316.6_7:50370254:C:T	7:50370254:C:T	trans_eQTL	7:50370254:C:T	1.60228e-11	-0.122027	PLBD1	1	ENSG00000149798.3_7:50370254:C:T	7:50370254:C:T	trans_eQTL	7:50370254:C:T	3.66751e-09	-0.106912	CDC42EP2	1	1	trans_eQTL_trans_eQTL	rs149007767	rs149007767
ENSG00000121316.6_7:50370254:C:T	7:50370254:C:T	trans_eQTL	7:50370254:C:T	1.60228e-11	-0.122027	PLBD1	1	ENSG00000126759.8_7:50370254:C:T	7:50370254:C:T	trans_eQTL	7:50370254:C:T	1.57065e-11	-0.254559	CFP	1	1	trans_eQTL_trans_eQTL	rs149007767	rs149007767
ENSG00000121316.6_7:50370254:C:T	7:50370254:C:T	trans_eQTL	7:50370254:C:T	1.60228e-11	-0.122027	PLBD1	1	ENSG00000125810.9_7:50370254:C:T	7:50370254:C:T	trans_eQTL	7:50370254:C:T	1.06566e-10	-0.116974	CD93	1	1	trans_eQTL_trans_eQTL	rs149007767	rs149007767
ENSG00000121316.6_7:50370254:C:T	7:50370254:C:T	trans_eQTL	7:50370254:C:T	1.60228e-11	-0.122027	PLBD1	1	ENSG00000088827.8_7:50308811:G:C	7:50370254:C:T	trans_eQTL	7:50370254:C:T	2.72237e-06	-0.176988	SIGLEC1	2	1	trans_eQTL_trans_eQTL	rs149007767	rs149007767
ENSG00000121316.6_7:50370254:C:T	7:50370254:C:T	trans_eQTL	7:50370254:C:T	1.60228e-11	-0.122027	PLBD1	1	ENSG00000213903.4_7:50370254:C:T	7:50370254:C:T	trans_eQTL	7:50370254:C:T	3.89469e-09	-0.106733	LTB4R	1	1	trans_eQTL_trans_eQTL	rs149007767	rs149007767
ENSG00000121316.6_7:50370254:C:T	7:50370254:C:T	trans_eQTL	7:50370254:C:T	1.60228e-11	-0.122027	PLBD1	1	ENSG00000170458.9_7:50370254:C:T	7:50370254:C:T	trans_eQTL	7:50370254:C:T	2.22872e-14	-0.138148	CD14	1	1	trans_eQTL_trans_eQTL	rs149007767	rs149007767
ENSG00000121316.6_7:50370254:C:T	7:50370254:C:T	trans_eQTL	7:50370254:C:T	1.60228e-11	-0.122027	PLBD1	1	ENSG00000105383.10_7:50370254:C:T	7:50370254:C:T	trans_eQTL	7:50370254:C:T	2.7205e-10	-0.114393	CD33	1	1	trans_eQTL_trans_eQTL	rs149007767	rs149007767
ENSG00000121316.6_7:50370254:C:T	7:50370254:C:T	trans_eQTL	7:50370254:C:T	1.60228e-11	-0.122027	PLBD1	1	ENSG00000155254.8_7:50370254:C:T	7:50370254:C:T	trans_eQTL	7:50370254:C:T	1.07597e-13	-0.134466	MARVELD1	1	1	trans_eQTL_trans_eQTL	rs149007767	rs149007767
ENSG00000121316.6_7:50370254:C:T	7:50370254:C:T	trans_eQTL	7:50370254:C:T	1.60228e-11	-0.122027	PLBD1	1	ENSG00000173083.10_7:50370254:C:T	7:50370254:C:T	trans_eQTL	7:50370254:C:T	3.54569e-16	-0.147392	HPSE	1	1	trans_eQTL_trans_eQTL	rs149007767	rs149007767
ENSG00000121316.6_7:50370254:C:T	7:50370254:C:T	trans_eQTL	7:50370254:C:T	1.60228e-11	-0.122027	PLBD1	1	ENSG00000108984.9_7:50370254:C:T	7:50370254:C:T	trans_eQTL	7:50370254:C:T	1.32901e-08	-0.103014	MAP2K6	1	1	trans_eQTL_trans_eQTL	rs149007767	rs149007767
ENSG00000121316.6_7:50370254:C:T	7:50370254:C:T	trans_eQTL	7:50370254:C:T	1.60228e-11	-0.122027	PLBD1	1	ENSG00000074660.11_7:50370254:C:T	7:50370254:C:T	trans_eQTL	7:50370254:C:T	1.5819e-15	-0.300107	SCARF1	1	1	trans_eQTL_trans_eQTL	rs149007767	rs149007767
ENSG00000121316.6_7:50370254:C:T	7:50370254:C:T	trans_eQTL	7:50370254:C:T	1.60228e-11	-0.122027	PLBD1	1	ENSG00000140848.12_7:50370254:C:T	7:50370254:C:T	trans_eQTL	7:50370254:C:T	1.2188e-13	-0.13417	CPNE2	1	1	trans_eQTL_trans_eQTL	rs149007767	rs149007767
ENSG00000121316.6_7:50370254:C:T	7:50370254:C:T	trans_eQTL	7:50370254:C:T	1.60228e-11	-0.122027	PLBD1	1	ENSG00000108100.13_7:50370254:C:T	7:50370254:C:T	trans_eQTL	7:50370254:C:T	9.50505e-16	-0.145245	CCNY	1	1	trans_eQTL_trans_eQTL	rs149007767	rs149007767
ENSG00000121316.6_7:50370254:C:T	7:50370254:C:T	trans_eQTL	7:50370254:C:T	1.60228e-11	-0.122027	PLBD1	1	ENSG00000185811.12	7:50370254:C:T	eQTL	7:50370254:C:T	1.28399e-16	0.566927	IKZF1	2	1	trans_eQTL_eQTL	rs149007767	rs149007767
ENSG00000121316.6_7:50370254:C:T	7:50370254:C:T	trans_eQTL	7:50370254:C:T	1.60228e-11	-0.122027	PLBD1	1	ENSG00000142687.13_7:50370254:C:T	7:50370254:C:T	trans_eQTL	7:50370254:C:T	4.8238e-19	-0.161015	KIAA0319L	1	1	trans_eQTL_trans_eQTL	rs149007767	rs149007767
ENSG00000121316.6_7:50370254:C:T	7:50370254:C:T	trans_eQTL	7:50370254:C:T	1.60228e-11	-0.122027	PLBD1	1	ENSG00000135926.8_7:50370254:C:T	7:50370254:C:T	trans_eQTL	7:50370254:C:T	3.68487e-13	-0.131514	TMBIM1	1	1	trans_eQTL_trans_eQTL	rs149007767	rs149007767
ENSG00000121316.6_7:50370254:C:T	7:50370254:C:T	trans_eQTL	7:50370254:C:T	1.60228e-11	-0.122027	PLBD1	1	ENSG00000124102.4_7:50370254:C:T	7:50370254:C:T	trans_eQTL	7:50370254:C:T	2.29778e-16	-0.148327	PI3	1	1	trans_eQTL_trans_eQTL	rs149007767	rs149007767
ENSG00000121316.6_7:50370254:C:T	7:50370254:C:T	trans_eQTL	7:50370254:C:T	1.60228e-11	-0.122027	PLBD1	1	ENSG00000135378.3_7:50370254:C:T	7:50370254:C:T	trans_eQTL	7:50370254:C:T	2.9986e-15	0.142702	PRRG4	1	1	trans_eQTL_trans_eQTL	rs149007767	rs149007767
ENSG00000121316.6_7:50370254:C:T	7:50370254:C:T	trans_eQTL	7:50370254:C:T	1.60228e-11	-0.122027	PLBD1	1	ENSG00000143570.13_7:50370254:C:T	7:50370254:C:T	trans_eQTL	7:50370254:C:T	8.40057e-09	-0.104419	SLC39A1	1	1	trans_eQTL_trans_eQTL	rs149007767	rs149007767
ENSG00000121316.6_7:50370254:C:T	7:50370254:C:T	trans_eQTL	7:50370254:C:T	1.60228e-11	-0.122027	PLBD1	1	ENSG00000092051.12_7:50370254:C:T	7:50370254:C:T	trans_eQTL	7:50370254:C:T	2.86576e-11	-0.120498	JPH4	1	1	trans_eQTL_trans_eQTL	rs149007767	rs149007767
ENSG00000121316.6_7:50370254:C:T	7:50370254:C:T	trans_eQTL	7:50370254:C:T	1.60228e-11	-0.122027	PLBD1	1	ENSG00000135912.6_7:50370254:C:T	7:50370254:C:T	trans_eQTL	7:50370254:C:T	3.2589e-10	-0.113889	TTLL4	1	1	trans_eQTL_trans_eQTL	rs149007767	rs149007767
ENSG00000121316.6_7:50370254:C:T	7:50370254:C:T	trans_eQTL	7:50370254:C:T	1.60228e-11	-0.122027	PLBD1	1	ENSG00000133055.4_7:50370254:C:T	7:50370254:C:T	trans_eQTL	7:50370254:C:T	1.86302e-11	-0.121632	MYBPH	1	1	trans_eQTL_trans_eQTL	rs149007767	rs149007767
ENSG00000121316.6_7:50370254:C:T	7:50370254:C:T	trans_eQTL	7:50370254:C:T	1.60228e-11	-0.122027	PLBD1	1	ENSG00000132514.9_7:50306810:C:G	7:50370254:C:T	trans_eQTL	7:50370254:C:T	8.00896e-06	-0.167193	CLEC10A	2	1	trans_eQTL_trans_eQTL	rs149007767	rs149007767
ENSG00000121316.6_7:50370254:C:T	7:50370254:C:T	trans_eQTL	7:50370254:C:T	1.60228e-11	-0.122027	PLBD1	1	ENSG00000073008.10_7:50370254:C:T	7:50370254:C:T	trans_eQTL	7:50370254:C:T	1.31385e-09	-0.109924	PVR	1	1	trans_eQTL_trans_eQTL	rs149007767	rs149007767
ENSG00000121316.6_7:50370254:C:T	7:50370254:C:T	trans_eQTL	7:50370254:C:T	1.60228e-11	-0.122027	PLBD1	1	ENSG00000133808.4_7:50370254:C:T	7:50370254:C:T	trans_eQTL	7:50370254:C:T	9.47695e-17	-0.150217	MICALCL	1	1	trans_eQTL_trans_eQTL	rs149007767	rs149007767
ENSG00000121316.6_7:50370254:C:T	7:50370254:C:T	trans_eQTL	7:50370254:C:T	1.60228e-11	-0.122027	PLBD1	1	ENSG00000181982.13_7:50370254:C:T	7:50370254:C:T	trans_eQTL	7:50370254:C:T	9.38201e-14	-0.13479	CCDC149	1	1	trans_eQTL_trans_eQTL	rs149007767	rs149007767
ENSG00000121316.6_7:50370254:C:T	7:50370254:C:T	trans_eQTL	7:50370254:C:T	1.60228e-11	-0.122027	PLBD1	1	ENSG00000160209.14_7:50370254:C:T	7:50370254:C:T	trans_eQTL	7:50370254:C:T	3.77581e-09	-0.106825	PDXK	1	1	trans_eQTL_trans_eQTL	rs149007767	rs149007767
ENSG00000121316.6_7:50370254:C:T	7:50370254:C:T	trans_eQTL	7:50370254:C:T	1.60228e-11	-0.122027	PLBD1	1	ENSG00000111275.8_7:50370254:C:T	7:50370254:C:T	trans_eQTL	7:50370254:C:T	1.13664e-19	-0.163843	ALDH2	1	1	trans_eQTL_trans_eQTL	rs149007767	rs149007767
ENSG00000121316.6_7:50370254:C:T	7:50370254:C:T	trans_eQTL	7:50370254:C:T	1.60228e-11	-0.122027	PLBD1	1	ENSG00000270149.1_7:50370254:C:T	7:50370254:C:T	trans_eQTL	7:50370254:C:T	7.60372e-14	-0.135287	F11R	1	1	trans_eQTL_trans_eQTL	rs149007767	rs149007767
ENSG00000121316.6_7:50370254:C:T	7:50370254:C:T	trans_eQTL	7:50370254:C:T	1.60228e-11	-0.122027	PLBD1	1	ENSG00000118508.4_7:50370254:C:T	7:50370254:C:T	trans_eQTL	7:50370254:C:T	6.37258e-10	-0.111999	RAB32	1	1	trans_eQTL_trans_eQTL	rs149007767	rs149007767
ENSG00000121316.6_7:50370254:C:T	7:50370254:C:T	trans_eQTL	7:50370254:C:T	1.60228e-11	-0.122027	PLBD1	1	ENSG00000030582.12_7:50370254:C:T	7:50370254:C:T	trans_eQTL	7:50370254:C:T	2.21693e-10	-0.114962	GRN	1	1	trans_eQTL_trans_eQTL	rs149007767	rs149007767
ENSG00000121316.6_7:50370254:C:T	7:50370254:C:T	trans_eQTL	7:50370254:C:T	1.60228e-11	-0.122027	PLBD1	1	ENSG00000258227.2_7:50370254:C:T	7:50370254:C:T	trans_eQTL	7:50370254:C:T	1.88031e-19	-0.162864	CLEC5A	1	1	trans_eQTL_trans_eQTL	rs149007767	rs149007767
ENSG00000121316.6_7:50370254:C:T	7:50370254:C:T	trans_eQTL	7:50370254:C:T	1.60228e-11	-0.122027	PLBD1	1	ENSG00000162711.12_7:50370254:C:T	7:50370254:C:T	trans_eQTL	7:50370254:C:T	7.34485e-11	-0.117983	NLRP3	1	1	trans_eQTL_trans_eQTL	rs149007767	rs149007767
ENSG00000121316.6_7:50370254:C:T	7:50370254:C:T	trans_eQTL	7:50370254:C:T	1.60228e-11	-0.122027	PLBD1	1	ENSG00000049249.4_7:50370254:C:T	7:50370254:C:T	trans_eQTL	7:50370254:C:T	7.38014e-16	-0.145799	TNFRSF9	1	1	trans_eQTL_trans_eQTL	rs149007767	rs149007767
ENSG00000121316.6_7:50370254:C:T	7:50370254:C:T	trans_eQTL	7:50370254:C:T	1.60228e-11	-0.122027	PLBD1	1	ENSG00000178726.6_7:50370254:C:T	7:50370254:C:T	trans_eQTL	7:50370254:C:T	1.67012e-14	-0.138813	THBD	1	1	trans_eQTL_trans_eQTL	rs149007767	rs149007767
ENSG00000121316.6_7:50370254:C:T	7:50370254:C:T	trans_eQTL	7:50370254:C:T	1.60228e-11	-0.122027	PLBD1	1	ENSG00000145569.5_7:50370254:C:T	7:50370254:C:T	trans_eQTL	7:50370254:C:T	3.30477e-15	-0.142485	FAM105A	1	1	trans_eQTL_trans_eQTL	rs149007767	rs149007767
ENSG00000121316.6_7:50370254:C:T	7:50370254:C:T	trans_eQTL	7:50370254:C:T	1.60228e-11	-0.122027	PLBD1	1	ENSG00000186047.9_7:50370254:C:T	7:50370254:C:T	trans_eQTL	7:50370254:C:T	1.0191e-21	-0.172737	DLEU7	1	1	trans_eQTL_trans_eQTL	rs149007767	rs149007767
ENSG00000121316.6_7:50370254:C:T	7:50370254:C:T	trans_eQTL	7:50370254:C:T	1.60228e-11	-0.122027	PLBD1	1	ENSG00000211445.7_7:50370254:C:T	7:50370254:C:T	trans_eQTL	7:50370254:C:T	1.34575e-22	-0.176414	GPX3	1	1	trans_eQTL_trans_eQTL	rs149007767	rs149007767
ENSG00000121316.6_7:50370254:C:T	7:50370254:C:T	trans_eQTL	7:50370254:C:T	1.60228e-11	-0.122027	PLBD1	1	ENSG00000224307.1_7:50370254:C:T	7:50370254:C:T	trans_eQTL	7:50370254:C:T	2.01343e-10	-0.115228	RP11-344B5.2	1	1	trans_eQTL_trans_eQTL	rs149007767	rs149007767
ENSG00000121316.6_7:50370254:C:T	7:50370254:C:T	trans_eQTL	7:50370254:C:T	1.60228e-11	-0.122027	PLBD1	1	ENSG00000105948.9_7:50370254:C:T	7:50370254:C:T	trans_eQTL	7:50370254:C:T	4.56611e-08	0.0991383	TTC26	1	1	trans_eQTL_trans_eQTL	rs149007767	rs149007767
ENSG00000121316.6_7:50370254:C:T	7:50370254:C:T	trans_eQTL	7:50370254:C:T	1.60228e-11	-0.122027	PLBD1	1	ENSG00000133816.9_7:50370254:C:T	7:50370254:C:T	trans_eQTL	7:50370254:C:T	2.8738e-27	-0.194731	MICAL2	1	1	trans_eQTL_trans_eQTL	rs149007767	rs149007767
ENSG00000121316.6_7:50370254:C:T	7:50370254:C:T	trans_eQTL	7:50370254:C:T	1.60228e-11	-0.122027	PLBD1	1	ENSG00000167105.3_7:50370254:C:T	7:50370254:C:T	trans_eQTL	7:50370254:C:T	1.29533e-13	-0.134025	TMEM92	1	1	trans_eQTL_trans_eQTL	rs149007767	rs149007767
ENSG00000121316.6_7:50370254:C:T	7:50370254:C:T	trans_eQTL	7:50370254:C:T	1.60228e-11	-0.122027	PLBD1	1	ENSG00000183019.3_7:50370254:C:T	7:50370254:C:T	trans_eQTL	7:50370254:C:T	6.14794e-27	-0.193496	C19orf59	1	1	trans_eQTL_trans_eQTL	rs149007767	rs149007767
ENSG00000121316.6_7:50370254:C:T	7:50370254:C:T	trans_eQTL	7:50370254:C:T	1.60228e-11	-0.122027	PLBD1	1	ENSG00000090659.13_7:50370254:C:T	7:50370254:C:T	trans_eQTL	7:50370254:C:T	5.87902e-13	-0.130377	CD209	1	1	trans_eQTL_trans_eQTL	rs149007767	rs149007767
ENSG00000121316.6_7:50370254:C:T	7:50370254:C:T	trans_eQTL	7:50370254:C:T	1.60228e-11	-0.122027	PLBD1	1	ENSG00000160746.8_7:50370254:C:T	7:50370254:C:T	trans_eQTL	7:50370254:C:T	6.53659e-10	-0.111927	ANO10	1	1	trans_eQTL_trans_eQTL	rs149007767	rs149007767
ENSG00000121316.6_7:50370254:C:T	7:50370254:C:T	trans_eQTL	7:50370254:C:T	1.60228e-11	-0.122027	PLBD1	1	ENSG00000251442.1_7:50370254:C:T	7:50370254:C:T	trans_eQTL	7:50370254:C:T	1.26007e-16	-0.312068	RP11-792D21.2	1	1	trans_eQTL_trans_eQTL	rs149007767	rs149007767
ENSG00000121316.6_7:50370254:C:T	7:50370254:C:T	trans_eQTL	7:50370254:C:T	1.60228e-11	-0.122027	PLBD1	1	ENSG00000129493.10_7:50370254:C:T	7:50370254:C:T	trans_eQTL	7:50370254:C:T	1.50344e-09	0.109533	HEATR5A	1	1	trans_eQTL_trans_eQTL	rs149007767	rs149007767
ENSG00000121316.6_7:50370254:C:T	7:50370254:C:T	trans_eQTL	7:50370254:C:T	1.60228e-11	-0.122027	PLBD1	1	ENSG00000131873.5_7:50370254:C:T	7:50370254:C:T	trans_eQTL	7:50370254:C:T	4.83449e-13	-0.130854	CHSY1	1	1	trans_eQTL_trans_eQTL	rs149007767	rs149007767
ENSG00000121316.6_7:50370254:C:T	7:50370254:C:T	trans_eQTL	7:50370254:C:T	1.60228e-11	-0.122027	PLBD1	1	ENSG00000113749.5_7:50370254:C:T	7:50370254:C:T	trans_eQTL	7:50370254:C:T	9.14905e-16	-0.145329	HRH2	1	1	trans_eQTL_trans_eQTL	rs149007767	rs149007767
ENSG00000121316.6_7:50370254:C:T	7:50370254:C:T	trans_eQTL	7:50370254:C:T	1.60228e-11	-0.122027	PLBD1	1	ENSG00000182389.14_7:50370254:C:T	7:50370254:C:T	trans_eQTL	7:50370254:C:T	7.14901e-20	-0.16474	CACNB4	1	1	trans_eQTL_trans_eQTL	rs149007767	rs149007767
ENSG00000121316.6_7:50370254:C:T	7:50370254:C:T	trans_eQTL	7:50370254:C:T	1.60228e-11	-0.122027	PLBD1	1	ENSG00000106070.13	7:50370254:C:T	eQTL	7:50370254:C:T	1.44875e-06	-0.0434124	GRB10	4	1	trans_eQTL_eQTL	rs149007767	rs149007767
ENSG00000121316.6_7:50370254:C:T	7:50370254:C:T	trans_eQTL	7:50370254:C:T	1.60228e-11	-0.122027	PLBD1	1	ENSG00000173221.9_7:50370254:C:T	7:50370254:C:T	trans_eQTL	7:50370254:C:T	1.39675e-18	-0.158901	GLRX	1	1	trans_eQTL_trans_eQTL	rs149007767	rs149007767
ENSG00000146070.12	6:46738811:G:A	eQTL	6:46738811:G:A	2.67245e-39	-0.651417	PLA2G7	1	ENSG00000180113.11	6:46738811:G:A	eQTL	6:46738811:G:A	6.05317e-15	-0.0411249	TDRD6	4	1	eQTL_eQTL	rs76684321	rs76684321
ENSG00000168434.8	16:23397113:T:C	eQTL	16:23397113:T:C	8.16161e-17	0.147156	COG7	1	ENSG00000260136.1	16:23397113:T:C	eQTL	16:23397113:T:C	1.03175e-07	0.145869	CTD-2270L9.4	1	1	eQTL_eQTL	rs181835	rs181835
ENSG00000168434.8	16:23397113:T:C	eQTL	16:23397113:T:C	8.16161e-17	0.147156	COG7	1	ENSG00000168434_16:23400407:23403701:clu14038	16:23400194:G:A	splicing_eQTL	16:23400194:G:A	2.53689e-11	NA	COG7	1	0.910436	eQTL_splicing_eQTL	rs181835	rs250587
ENSG00000196235_19:39936277:39936522:clu21118	19:39946156:T:C	splicing_eQTL	19:39946156:T:C	1.36762e-173	NA	SUPT5H	1	ENSG00000090924.10	19:39924129:T:C	eQTL	19:39924129:T:C	2.81369e-83	-0.200352	PLEKHG2	1	0.958055	splicing_eQTL_eQTL	rs73549933	rs566130
ENSG00000196235_19:39936277:39936522:clu21118	19:39946156:T:C	splicing_eQTL	19:39946156:T:C	1.36762e-173	NA	SUPT5H	1	ENSG00000176396.9	19:39947049:TG:T	eQTL	19:39947049:TG:T	2.50702e-25	0.15277	EID2	1	0.990771	splicing_eQTL_eQTL	rs73549933	rs111789041
ENSG00000196235_19:39936277:39936522:clu21118	19:39946156:T:C	splicing_eQTL	19:39946156:T:C	1.36762e-173	NA	SUPT5H	1	ENSG00000269410.1	19:39932066:T:C	eQTL	19:39932066:T:C	5.40805e-83	-0.201201	CTB-60E11.4	1	0.963901	splicing_eQTL_eQTL	rs73549933	rs1865091
ENSG00000196235_19:39936277:39936522:clu21118	19:39946156:T:C	splicing_eQTL	19:39946156:T:C	1.36762e-173	NA	SUPT5H	1	ENSG00000196235.9	19:39946827:G:A	eQTL	19:39946827:G:A	1.9172e-43	0.248432	SUPT5H	1	0.980519	splicing_eQTL_eQTL	rs73549933	rs10424217
ENSG00000110799.9_17:33952103:C:G	17:33952103:C:G	trans_eQTL	17:33952103:C:G	8.29007e-12	0.123736	VWF	1	ENSG00000259207.3_17:34000628:G:A	17:34000628:G:A	trans_eQTL	17:34000628:G:A	1.16456e-14	0.139638	ITGB3	1	0.997738	trans_eQTL_trans_eQTL	rs12604067	rs9907772
ENSG00000110799.9_17:33952103:C:G	17:33952103:C:G	trans_eQTL	17:33952103:C:G	8.29007e-12	0.123736	VWF	1	ENSG00000205309.9_17:34019488:G:T	17:34000628:G:A	trans_eQTL	17:34000628:G:A	6.09364e-07	0.227162	NT5M	2	0.997738	trans_eQTL_trans_eQTL	rs12604067	rs9907772
ENSG00000110799.9_17:33952103:C:G	17:33952103:C:G	trans_eQTL	17:33952103:C:G	8.29007e-12	0.123736	VWF	1	ENSG00000156381.4_17:33902635:G:T	17:33902635:G:T	trans_eQTL	17:33902635:G:T	8.36634e-10	0.111223	ANKRD9	1	0.99307	trans_eQTL_trans_eQTL	rs12604067	rs1037590
ENSG00000110799.9_17:33952103:C:G	17:33952103:C:G	trans_eQTL	17:33952103:C:G	8.29007e-12	0.123736	VWF	1	ENSG00000113140.6_17:33938604:G:A	17:33923607:G:A	trans_eQTL	17:33923607:G:A	9.08906e-09	0.279325	SPARC	2	0.993697	trans_eQTL_trans_eQTL	rs12604067	rs11653357
ENSG00000110799.9_17:33952103:C:G	17:33952103:C:G	trans_eQTL	17:33952103:C:G	8.29007e-12	0.123736	VWF	1	ENSG00000108960.3_17:33923607:G:A	17:33923607:G:A	trans_eQTL	17:33923607:G:A	3.36233e-12	0.12604	MMD	1	0.993697	trans_eQTL_trans_eQTL	rs12604067	rs11653357
ENSG00000110799.9_17:33952103:C:G	17:33952103:C:G	trans_eQTL	17:33952103:C:G	8.29007e-12	0.123736	VWF	1	ENSG00000180354.11_17:33875284:G:A	17:33923607:G:A	trans_eQTL	17:33923607:G:A	4.16761e-12	0.26305	C7orf41	2	0.993697	trans_eQTL_trans_eQTL	rs12604067	rs11653357
ENSG00000110799.9_17:33952103:C:G	17:33952103:C:G	trans_eQTL	17:33952103:C:G	8.29007e-12	0.123736	VWF	1	ENSG00000140479.12_17:33885904:A:G	17:34000628:G:A	trans_eQTL	17:34000628:G:A	3.9714e-12	0.235909	PCSK6	1	0.997738	trans_eQTL_trans_eQTL	rs12604067	rs9907772
ENSG00000110799.9_17:33952103:C:G	17:33952103:C:G	trans_eQTL	17:33952103:C:G	8.29007e-12	0.123736	VWF	1	ENSG00000259753.1_17:33885904:A:G	17:33885904:A:G	trans_eQTL	17:33885904:A:G	1.10751e-13	0.134397	ITGB3	1	0.980522	trans_eQTL_trans_eQTL	rs12604067	rs7503168
ENSG00000110799.9_17:33952103:C:G	17:33952103:C:G	trans_eQTL	17:33952103:C:G	8.29007e-12	0.123736	VWF	1	ENSG00000095303.10_17:34000628:G:A	17:33923607:G:A	trans_eQTL	17:33923607:G:A	1.7825e-26	0.362843	PTGS1	1	0.993697	trans_eQTL_trans_eQTL	rs12604067	rs11653357
ENSG00000110799.9_17:33952103:C:G	17:33952103:C:G	trans_eQTL	17:33952103:C:G	8.29007e-12	0.123736	VWF	1	ENSG00000103534.12_17:33923607:G:A	17:33885904:A:G	trans_eQTL	17:33885904:A:G	3.16253e-16	0.424403	TMC5	1	0.980522	trans_eQTL_trans_eQTL	rs12604067	rs7503168
ENSG00000110799.9_17:33952103:C:G	17:33952103:C:G	trans_eQTL	17:33952103:C:G	8.29007e-12	0.123736	VWF	1	ENSG00000101856.8_17:33923607:G:A	17:33923607:G:A	trans_eQTL	17:33923607:G:A	9.85987e-18	0.154939	PGRMC1	1	0.993697	trans_eQTL_trans_eQTL	rs12604067	rs11653357
ENSG00000110799.9_17:33952103:C:G	17:33952103:C:G	trans_eQTL	17:33952103:C:G	8.29007e-12	0.123736	VWF	1	ENSG00000221983.3_17:33923607:G:A	17:33885904:A:G	trans_eQTL	17:33885904:A:G	2.78434e-23	0.530492	UBA52	1	0.980522	trans_eQTL_trans_eQTL	rs12604067	rs7503168
ENSG00000110799.9_17:33952103:C:G	17:33952103:C:G	trans_eQTL	17:33952103:C:G	8.29007e-12	0.123736	VWF	1	ENSG00000187800.9_17:33875284:G:A	17:34000628:G:A	trans_eQTL	17:34000628:G:A	1.32498e-10	0.242151	PEAR1	2	0.997738	trans_eQTL_trans_eQTL	rs12604067	rs9907772
ENSG00000110799.9_17:33952103:C:G	17:33952103:C:G	trans_eQTL	17:33952103:C:G	8.29007e-12	0.123736	VWF	1	ENSG00000175746.4_17:33952103:C:G	17:33885904:A:G	trans_eQTL	17:33885904:A:G	9.95075e-15	-0.408016	C15orf54	1	0.980522	trans_eQTL_trans_eQTL	rs12604067	rs7503168
ENSG00000110799.9_17:33952103:C:G	17:33952103:C:G	trans_eQTL	17:33952103:C:G	8.29007e-12	0.123736	VWF	1	ENSG00000011105.7_17:33875284:G:A	17:33923607:G:A	trans_eQTL	17:33923607:G:A	4.0343e-12	0.263826	TSPAN9	2	0.993697	trans_eQTL_trans_eQTL	rs12604067	rs11653357
ENSG00000110799.9_17:33952103:C:G	17:33952103:C:G	trans_eQTL	17:33952103:C:G	8.29007e-12	0.123736	VWF	1	ENSG00000154146.8_17:33885904:A:G	17:33885904:A:G	trans_eQTL	17:33885904:A:G	2.85601e-09	0.107653	NRGN	1	0.980522	trans_eQTL_trans_eQTL	rs12604067	rs7503168
ENSG00000213809.4	12:11533182:G:A	eQTL	12:11533182:G:A	1.96531e-06	0.861601	KLRK1	4	ENSG00000255819.2	12:11533182:G:A	eQTL	12:11533182:G:A	6.80809e-06	0.912595	KLRC4-KLRK1	5	1	eQTL_eQTL	rs11537376	rs11537376
ENSG00000184113.8_3:56849749:T:C	3:56849749:T:C	trans_eQTL	3:56849749:T:C	1.25319e-13	0.134104	CLDN5	1	ENSG00000041353.5_3:56849749:T:C	3:56849749:T:C	trans_eQTL	3:56849749:T:C	9.47865e-37	0.227164	RAB27B	1	1	trans_eQTL_trans_eQTL	rs1354034	rs1354034
ENSG00000184113.8_3:56849749:T:C	3:56849749:T:C	trans_eQTL	3:56849749:T:C	1.25319e-13	0.134104	CLDN5	1	ENSG00000149357.5_3:56849749:T:C	3:56849749:T:C	trans_eQTL	3:56849749:T:C	6.01545e-12	0.12456	LAMTOR1	1	1	trans_eQTL_trans_eQTL	rs1354034	rs1354034
ENSG00000184113.8_3:56849749:T:C	3:56849749:T:C	trans_eQTL	3:56849749:T:C	1.25319e-13	0.134104	CLDN5	1	ENSG00000248516.1_3:56849749:T:C	3:56849749:T:C	trans_eQTL	3:56849749:T:C	2.85442e-12	0.126453	RP11-265O12.1	1	1	trans_eQTL_trans_eQTL	rs1354034	rs1354034
ENSG00000184113.8_3:56849749:T:C	3:56849749:T:C	trans_eQTL	3:56849749:T:C	1.25319e-13	0.134104	CLDN5	1	ENSG00000119280.12_3:56849749:T:C	3:56849749:T:C	trans_eQTL	3:56849749:T:C	4.57191e-40	0.237381	C1orf198	1	1	trans_eQTL_trans_eQTL	rs1354034	rs1354034
ENSG00000184113.8_3:56849749:T:C	3:56849749:T:C	trans_eQTL	3:56849749:T:C	1.25319e-13	0.134104	CLDN5	1	ENSG00000253819.1_3:56849749:T:C	3:56849749:T:C	trans_eQTL	3:56849749:T:C	1.07154e-14	0.139828	RP11-973F15.1	1	1	trans_eQTL_trans_eQTL	rs1354034	rs1354034
ENSG00000184113.8_3:56849749:T:C	3:56849749:T:C	trans_eQTL	3:56849749:T:C	1.25319e-13	0.134104	CLDN5	1	ENSG00000158352.11_3:56849749:T:C	3:56849749:T:C	trans_eQTL	3:56849749:T:C	2.9254e-17	0.152688	SHROOM4	1	1	trans_eQTL_trans_eQTL	rs1354034	rs1354034
ENSG00000184113.8_3:56849749:T:C	3:56849749:T:C	trans_eQTL	3:56849749:T:C	1.25319e-13	0.134104	CLDN5	1	ENSG00000071051.9_3:56849749:T:C	3:56849749:T:C	trans_eQTL	3:56849749:T:C	1.3772e-17	0.154251	NCK2	1	1	trans_eQTL_trans_eQTL	rs1354034	rs1354034
ENSG00000184113.8_3:56849749:T:C	3:56849749:T:C	trans_eQTL	3:56849749:T:C	1.25319e-13	0.134104	CLDN5	1	ENSG00000165309.9_3:56849749:T:C	3:56849749:T:C	trans_eQTL	3:56849749:T:C	2.0764e-18	0.158105	ARMC3	1	1	trans_eQTL_trans_eQTL	rs1354034	rs1354034
ENSG00000184113.8_3:56849749:T:C	3:56849749:T:C	trans_eQTL	3:56849749:T:C	1.25319e-13	0.134104	CLDN5	1	ENSG00000054356.9_3:56849749:T:C	3:56849749:T:C	trans_eQTL	3:56849749:T:C	7.45561e-14	0.135333	PTPRN	1	1	trans_eQTL_trans_eQTL	rs1354034	rs1354034
ENSG00000184113.8_3:56849749:T:C	3:56849749:T:C	trans_eQTL	3:56849749:T:C	1.25319e-13	0.134104	CLDN5	1	ENSG00000259719.1_3:56849749:T:C	3:56849749:T:C	trans_eQTL	3:56849749:T:C	4.25853e-09	0.106467	RP11-930O11.1	1	1	trans_eQTL_trans_eQTL	rs1354034	rs1354034
ENSG00000184113.8_3:56849749:T:C	3:56849749:T:C	trans_eQTL	3:56849749:T:C	1.25319e-13	0.134104	CLDN5	1	ENSG00000167644.7_3:56849749:T:C	3:56849749:T:C	trans_eQTL	3:56849749:T:C	2.81324e-41	0.240992	C19orf33	1	1	trans_eQTL_trans_eQTL	rs1354034	rs1354034
ENSG00000184113.8_3:56849749:T:C	3:56849749:T:C	trans_eQTL	3:56849749:T:C	1.25319e-13	0.134104	CLDN5	1	ENSG00000153071.10_3:56849749:T:C	3:56849749:T:C	trans_eQTL	3:56849749:T:C	2.75956e-19	0.162114	DAB2	1	1	trans_eQTL_trans_eQTL	rs1354034	rs1354034
ENSG00000184113.8_3:56849749:T:C	3:56849749:T:C	trans_eQTL	3:56849749:T:C	1.25319e-13	0.134104	CLDN5	1	ENSG00000185532.10_3:56849749:T:C	3:56849749:T:C	trans_eQTL	3:56849749:T:C	4.34915e-19	0.161219	PRKG1	1	1	trans_eQTL_trans_eQTL	rs1354034	rs1354034
ENSG00000184113.8_3:56849749:T:C	3:56849749:T:C	trans_eQTL	3:56849749:T:C	1.25319e-13	0.134104	CLDN5	1	ENSG00000166337.5_3:56849749:T:C	3:56849749:T:C	trans_eQTL	3:56849749:T:C	1.72184e-20	0.167462	TAF10	1	1	trans_eQTL_trans_eQTL	rs1354034	rs1354034
ENSG00000184113.8_3:56849749:T:C	3:56849749:T:C	trans_eQTL	3:56849749:T:C	1.25319e-13	0.134104	CLDN5	1	ENSG00000164171.6_3:56849749:T:C	3:56849749:T:C	trans_eQTL	3:56849749:T:C	1.53434e-08	0.10257	ITGA2	1	1	trans_eQTL_trans_eQTL	rs1354034	rs1354034
ENSG00000184113.8_3:56849749:T:C	3:56849749:T:C	trans_eQTL	3:56849749:T:C	1.25319e-13	0.134104	CLDN5	1	ENSG00000162367.7_3:56849749:T:C	3:56849749:T:C	trans_eQTL	3:56849749:T:C	8.01881e-19	0.160008	TAL1	1	1	trans_eQTL_trans_eQTL	rs1354034	rs1354034
ENSG00000184113.8_3:56849749:T:C	3:56849749:T:C	trans_eQTL	3:56849749:T:C	1.25319e-13	0.134104	CLDN5	1	ENSG00000126091.15_3:56849749:T:C	3:56849749:T:C	trans_eQTL	3:56849749:T:C	2.6145e-46	0.255392	ST3GAL3	1	1	trans_eQTL_trans_eQTL	rs1354034	rs1354034
ENSG00000184113.8_3:56849749:T:C	3:56849749:T:C	trans_eQTL	3:56849749:T:C	1.25319e-13	0.134104	CLDN5	1	ENSG00000069535.12_3:56849749:T:C	3:56849749:T:C	trans_eQTL	3:56849749:T:C	1.09912e-48	0.261884	MAOB	1	1	trans_eQTL_trans_eQTL	rs1354034	rs1354034
ENSG00000184113.8_3:56849749:T:C	3:56849749:T:C	trans_eQTL	3:56849749:T:C	1.25319e-13	0.134104	CLDN5	1	ENSG00000011105.7_3:56849749:T:C	3:56849749:T:C	trans_eQTL	3:56849749:T:C	3.40817e-86	0.511324	TSPAN9	1	1	trans_eQTL_trans_eQTL	rs1354034	rs1354034
ENSG00000184113.8_3:56849749:T:C	3:56849749:T:C	trans_eQTL	3:56849749:T:C	1.25319e-13	0.134104	CLDN5	1	ENSG00000140682.14_3:56849749:T:C	3:56849749:T:C	trans_eQTL	3:56849749:T:C	1.59926e-52	0.271995	TGFB1I1	1	1	trans_eQTL_trans_eQTL	rs1354034	rs1354034
ENSG00000184113.8_3:56849749:T:C	3:56849749:T:C	trans_eQTL	3:56849749:T:C	1.25319e-13	0.134104	CLDN5	1	ENSG00000156206.9_3:56849749:T:C	3:56849749:T:C	trans_eQTL	3:56849749:T:C	4.22201e-60	0.290786	C15orf26	1	1	trans_eQTL_trans_eQTL	rs1354034	rs1354034
ENSG00000184113.8_3:56849749:T:C	3:56849749:T:C	trans_eQTL	3:56849749:T:C	1.25319e-13	0.134104	CLDN5	1	ENSG00000205038.7_3:56849749:T:C	3:56849749:T:C	trans_eQTL	3:56849749:T:C	2.5846e-77	0.328856	PKHD1L1	1	1	trans_eQTL_trans_eQTL	rs1354034	rs1354034
ENSG00000184113.8_3:56849749:T:C	3:56849749:T:C	trans_eQTL	3:56849749:T:C	1.25319e-13	0.134104	CLDN5	1	ENSG00000165682.10_3:56849749:T:C	3:56849749:T:C	trans_eQTL	3:56849749:T:C	3.29837e-12	0.126088	CLEC1B	1	1	trans_eQTL_trans_eQTL	rs1354034	rs1354034
ENSG00000184113.8_3:56849749:T:C	3:56849749:T:C	trans_eQTL	3:56849749:T:C	1.25319e-13	0.134104	CLDN5	1	ENSG00000132970.8_3:56849749:T:C	3:56849749:T:C	trans_eQTL	3:56849749:T:C	2.75961e-79	0.491668	WASF3	1	1	trans_eQTL_trans_eQTL	rs1354034	rs1354034
ENSG00000184113.8_3:56849749:T:C	3:56849749:T:C	trans_eQTL	3:56849749:T:C	1.25319e-13	0.134104	CLDN5	1	ENSG00000114805.12_3:56849749:T:C	3:56849749:T:C	trans_eQTL	3:56849749:T:C	5.9897e-27	0.193538	PLCH1	1	1	trans_eQTL_trans_eQTL	rs1354034	rs1354034
ENSG00000184113.8_3:56849749:T:C	3:56849749:T:C	trans_eQTL	3:56849749:T:C	1.25319e-13	0.134104	CLDN5	1	ENSG00000106366.7_3:56849749:T:C	3:56849749:T:C	trans_eQTL	3:56849749:T:C	6.12763e-33	0.214766	SERPINE1	1	1	trans_eQTL_trans_eQTL	rs1354034	rs1354034
ENSG00000184113.8_3:56849749:T:C	3:56849749:T:C	trans_eQTL	3:56849749:T:C	1.25319e-13	0.134104	CLDN5	1	ENSG00000108839.7_3:56849749:T:C	3:56849749:T:C	trans_eQTL	3:56849749:T:C	2.47623e-95	0.540575	ALOX12	1	1	trans_eQTL_trans_eQTL	rs1354034	rs1354034
ENSG00000184113.8_3:56849749:T:C	3:56849749:T:C	trans_eQTL	3:56849749:T:C	1.25319e-13	0.134104	CLDN5	1	ENSG00000102178.8_3:56849749:T:C	3:56849749:T:C	trans_eQTL	3:56849749:T:C	5.21914e-09	0.105858	UBL4A	1	1	trans_eQTL_trans_eQTL	rs1354034	rs1354034
ENSG00000184113.8_3:56849749:T:C	3:56849749:T:C	trans_eQTL	3:56849749:T:C	1.25319e-13	0.134104	CLDN5	1	ENSG00000108576.5_3:56849749:T:C	3:56849749:T:C	trans_eQTL	3:56849749:T:C	2.77971e-54	0.276492	SLC6A4	1	1	trans_eQTL_trans_eQTL	rs1354034	rs1354034
ENSG00000184113.8_3:56849749:T:C	3:56849749:T:C	trans_eQTL	3:56849749:T:C	1.25319e-13	0.134104	CLDN5	1	ENSG00000128578.5_3:56849749:T:C	3:56849749:T:C	trans_eQTL	3:56849749:T:C	1.12572e-11	0.122945	STRIP2	1	1	trans_eQTL_trans_eQTL	rs1354034	rs1354034
ENSG00000184113.8_3:56849749:T:C	3:56849749:T:C	trans_eQTL	3:56849749:T:C	1.25319e-13	0.134104	CLDN5	1	ENSG00000249992.1_3:56849749:T:C	3:56849749:T:C	trans_eQTL	3:56849749:T:C	5.71197e-15	0.141255	TMEM158	1	1	trans_eQTL_trans_eQTL	rs1354034	rs1354034
ENSG00000184113.8_3:56849749:T:C	3:56849749:T:C	trans_eQTL	3:56849749:T:C	1.25319e-13	0.134104	CLDN5	1	ENSG00000089486.12_3:56849749:T:C	3:56849749:T:C	trans_eQTL	3:56849749:T:C	4.5122e-10	0.112976	CDIP1	1	1	trans_eQTL_trans_eQTL	rs1354034	rs1354034
ENSG00000184113.8_3:56849749:T:C	3:56849749:T:C	trans_eQTL	3:56849749:T:C	1.25319e-13	0.134104	CLDN5	1	ENSG00000185614.4_3:56849749:T:C	3:56849749:T:C	trans_eQTL	3:56849749:T:C	9.11163e-12	0.123492	FAM212A	1	1	trans_eQTL_trans_eQTL	rs1354034	rs1354034
ENSG00000184113.8_3:56849749:T:C	3:56849749:T:C	trans_eQTL	3:56849749:T:C	1.25319e-13	0.134104	CLDN5	1	ENSG00000223855.1_3:56849749:T:C	3:56849749:T:C	trans_eQTL	3:56849749:T:C	3.75053e-15	0.142201	AC147651.3	1	1	trans_eQTL_trans_eQTL	rs1354034	rs1354034
ENSG00000184113.8_3:56849749:T:C	3:56849749:T:C	trans_eQTL	3:56849749:T:C	1.25319e-13	0.134104	CLDN5	1	ENSG00000152952.7_3:56849749:T:C	3:56849749:T:C	trans_eQTL	3:56849749:T:C	1.74696e-48	0.261341	PLOD2	1	1	trans_eQTL_trans_eQTL	rs1354034	rs1354034
ENSG00000184113.8_3:56849749:T:C	3:56849749:T:C	trans_eQTL	3:56849749:T:C	1.25319e-13	0.134104	CLDN5	1	ENSG00000108387.10_3:56849749:T:C	3:56849749:T:C	trans_eQTL	3:56849749:T:C	5.50127e-24	0.182062	SEPT4	1	1	trans_eQTL_trans_eQTL	rs1354034	rs1354034
ENSG00000184113.8_3:56849749:T:C	3:56849749:T:C	trans_eQTL	3:56849749:T:C	1.25319e-13	0.134104	CLDN5	1	ENSG00000110799.9_3:56849749:T:C	3:56849749:T:C	trans_eQTL	3:56849749:T:C	1.56165e-34	0.220044	VWF	1	1	trans_eQTL_trans_eQTL	rs1354034	rs1354034
ENSG00000184113.8_3:56849749:T:C	3:56849749:T:C	trans_eQTL	3:56849749:T:C	1.25319e-13	0.134104	CLDN5	1	ENSG00000108039.13_3:56849749:T:C	3:56849749:T:C	trans_eQTL	3:56849749:T:C	2.1365e-18	0.158048	XPNPEP1	1	1	trans_eQTL_trans_eQTL	rs1354034	rs1354034
ENSG00000184113.8_3:56849749:T:C	3:56849749:T:C	trans_eQTL	3:56849749:T:C	1.25319e-13	0.134104	CLDN5	1	ENSG00000185245.6_3:56849749:T:C	3:56849749:T:C	trans_eQTL	3:56849749:T:C	6.20494e-71	0.315392	GP1BA	1	1	trans_eQTL_trans_eQTL	rs1354034	rs1354034
ENSG00000184113.8_3:56849749:T:C	3:56849749:T:C	trans_eQTL	3:56849749:T:C	1.25319e-13	0.134104	CLDN5	1	ENSG00000184178.11_3:56849749:T:C	3:56849749:T:C	trans_eQTL	3:56849749:T:C	3.74701e-23	0.178695	SCFD2	1	1	trans_eQTL_trans_eQTL	rs1354034	rs1354034
ENSG00000184113.8_3:56849749:T:C	3:56849749:T:C	trans_eQTL	3:56849749:T:C	1.25319e-13	0.134104	CLDN5	1	ENSG00000166831.4_3:56849749:T:C	3:56849749:T:C	trans_eQTL	3:56849749:T:C	1.97717e-32	0.213051	RBPMS2	1	1	trans_eQTL_trans_eQTL	rs1354034	rs1354034
ENSG00000184113.8_3:56849749:T:C	3:56849749:T:C	trans_eQTL	3:56849749:T:C	1.25319e-13	0.134104	CLDN5	1	ENSG00000150630.2_3:56849749:T:C	3:56849749:T:C	trans_eQTL	3:56849749:T:C	1.57906e-12	0.127937	VEGFC	1	1	trans_eQTL_trans_eQTL	rs1354034	rs1354034
ENSG00000184113.8_3:56849749:T:C	3:56849749:T:C	trans_eQTL	3:56849749:T:C	1.25319e-13	0.134104	CLDN5	1	ENSG00000177119.11_3:56849749:T:C	3:56849749:T:C	trans_eQTL	3:56849749:T:C	4.70312e-24	0.182334	ANO6	1	1	trans_eQTL_trans_eQTL	rs1354034	rs1354034
ENSG00000184113.8_3:56849749:T:C	3:56849749:T:C	trans_eQTL	3:56849749:T:C	1.25319e-13	0.134104	CLDN5	1	ENSG00000127824.9_3:56849749:T:C	3:56849749:T:C	trans_eQTL	3:56849749:T:C	3.11667e-11	0.120276	TUBA4A	1	1	trans_eQTL_trans_eQTL	rs1354034	rs1354034
ENSG00000184113.8_3:56849749:T:C	3:56849749:T:C	trans_eQTL	3:56849749:T:C	1.25319e-13	0.134104	CLDN5	1	ENSG00000197846.3_3:56849749:T:C	3:56849749:T:C	trans_eQTL	3:56849749:T:C	7.06468e-12	-0.124147	HIST1H2BF	1	1	trans_eQTL_trans_eQTL	rs1354034	rs1354034
ENSG00000184113.8_3:56849749:T:C	3:56849749:T:C	trans_eQTL	3:56849749:T:C	1.25319e-13	0.134104	CLDN5	1	ENSG00000148484.13_3:56849749:T:C	3:56849749:T:C	trans_eQTL	3:56849749:T:C	2.68438e-16	0.147992	RSU1	1	1	trans_eQTL_trans_eQTL	rs1354034	rs1354034
ENSG00000184113.8_3:56849749:T:C	3:56849749:T:C	trans_eQTL	3:56849749:T:C	1.25319e-13	0.134104	CLDN5	1	ENSG00000267748.2_3:56849749:T:C	3:56849749:T:C	trans_eQTL	3:56849749:T:C	1.10485e-15	0.144915	CTB-102L5.4	1	1	trans_eQTL_trans_eQTL	rs1354034	rs1354034
ENSG00000184113.8_3:56849749:T:C	3:56849749:T:C	trans_eQTL	3:56849749:T:C	1.25319e-13	0.134104	CLDN5	1	ENSG00000163735.6_3:56849749:T:C	3:56849749:T:C	trans_eQTL	3:56849749:T:C	3.29494e-19	0.161766	CXCL5	1	1	trans_eQTL_trans_eQTL	rs1354034	rs1354034
ENSG00000184113.8_3:56849749:T:C	3:56849749:T:C	trans_eQTL	3:56849749:T:C	1.25319e-13	0.134104	CLDN5	1	ENSG00000120903.6_3:56849749:T:C	3:56849749:T:C	trans_eQTL	3:56849749:T:C	4.57608e-15	0.141755	CHRNA2	1	1	trans_eQTL_trans_eQTL	rs1354034	rs1354034
ENSG00000184113.8_3:56849749:T:C	3:56849749:T:C	trans_eQTL	3:56849749:T:C	1.25319e-13	0.134104	CLDN5	1	ENSG00000086232.8_3:56849749:T:C	3:56849749:T:C	trans_eQTL	3:56849749:T:C	5.27017e-12	0.124898	EIF2AK1	1	1	trans_eQTL_trans_eQTL	rs1354034	rs1354034
ENSG00000184113.8_3:56849749:T:C	3:56849749:T:C	trans_eQTL	3:56849749:T:C	1.25319e-13	0.134104	CLDN5	1	ENSG00000061676.10_3:56849749:T:C	3:56849749:T:C	trans_eQTL	3:56849749:T:C	3.22134e-25	0.186925	NCKAP1	1	1	trans_eQTL_trans_eQTL	rs1354034	rs1354034
ENSG00000184113.8_3:56849749:T:C	3:56849749:T:C	trans_eQTL	3:56849749:T:C	1.25319e-13	0.134104	CLDN5	1	ENSG00000197461.9_3:56849749:T:C	3:56849749:T:C	trans_eQTL	3:56849749:T:C	3.08219e-10	0.114045	PDGFA	1	1	trans_eQTL_trans_eQTL	rs1354034	rs1354034
ENSG00000184113.8_3:56849749:T:C	3:56849749:T:C	trans_eQTL	3:56849749:T:C	1.25319e-13	0.134104	CLDN5	1	ENSG00000064601.12_3:56849749:T:C	3:56849749:T:C	trans_eQTL	3:56849749:T:C	4.53137e-17	0.151773	CTSA	1	1	trans_eQTL_trans_eQTL	rs1354034	rs1354034
ENSG00000184113.8_3:56849749:T:C	3:56849749:T:C	trans_eQTL	3:56849749:T:C	1.25319e-13	0.134104	CLDN5	1	ENSG00000156928.4_3:56849749:T:C	3:56849749:T:C	trans_eQTL	3:56849749:T:C	2.37392e-09	0.108198	MALSU1	1	1	trans_eQTL_trans_eQTL	rs1354034	rs1354034
ENSG00000184113.8_3:56849749:T:C	3:56849749:T:C	trans_eQTL	3:56849749:T:C	1.25319e-13	0.134104	CLDN5	1	ENSG00000154146.8_3:56849749:T:C	3:56849749:T:C	trans_eQTL	3:56849749:T:C	6.37533e-86	0.521518	NRGN	1	1	trans_eQTL_trans_eQTL	rs1354034	rs1354034
ENSG00000184113.8_3:56849749:T:C	3:56849749:T:C	trans_eQTL	3:56849749:T:C	1.25319e-13	0.134104	CLDN5	1	ENSG00000035403.12_3:56849749:T:C	3:56849749:T:C	trans_eQTL	3:56849749:T:C	1.809e-27	0.195479	VCL	1	1	trans_eQTL_trans_eQTL	rs1354034	rs1354034
ENSG00000184113.8_3:56849749:T:C	3:56849749:T:C	trans_eQTL	3:56849749:T:C	1.25319e-13	0.134104	CLDN5	1	ENSG00000196331.5_3:56849749:T:C	3:56849749:T:C	trans_eQTL	3:56849749:T:C	6.17877e-21	-0.169394	HIST1H2BO	1	1	trans_eQTL_trans_eQTL	rs1354034	rs1354034
ENSG00000184113.8_3:56849749:T:C	3:56849749:T:C	trans_eQTL	3:56849749:T:C	1.25319e-13	0.134104	CLDN5	1	ENSG00000134871.13_3:56849749:T:C	3:56849749:T:C	trans_eQTL	3:56849749:T:C	8.46087e-20	0.164415	COL4A2	1	1	trans_eQTL_trans_eQTL	rs1354034	rs1354034
ENSG00000184113.8_3:56849749:T:C	3:56849749:T:C	trans_eQTL	3:56849749:T:C	1.25319e-13	0.134104	CLDN5	1	ENSG00000121766.10_3:56849749:T:C	3:56849749:T:C	trans_eQTL	3:56849749:T:C	8.46895e-12	0.123681	ZCCHC17	1	1	trans_eQTL_trans_eQTL	rs1354034	rs1354034
ENSG00000184113.8_3:56849749:T:C	3:56849749:T:C	trans_eQTL	3:56849749:T:C	1.25319e-13	0.134104	CLDN5	1	ENSG00000267243.1_3:56849749:T:C	3:56849749:T:C	trans_eQTL	3:56849749:T:C	3.95091e-20	0.16588	AC005307.3	1	1	trans_eQTL_trans_eQTL	rs1354034	rs1354034
ENSG00000184113.8_3:56849749:T:C	3:56849749:T:C	trans_eQTL	3:56849749:T:C	1.25319e-13	0.134104	CLDN5	1	ENSG00000003436.10_3:56849749:T:C	3:56849749:T:C	trans_eQTL	3:56849749:T:C	6.01168e-09	0.105432	TFPI	1	1	trans_eQTL_trans_eQTL	rs1354034	rs1354034
ENSG00000184113.8_3:56849749:T:C	3:56849749:T:C	trans_eQTL	3:56849749:T:C	1.25319e-13	0.134104	CLDN5	1	ENSG00000140479.12_3:56849749:T:C	3:56849749:T:C	trans_eQTL	3:56849749:T:C	9.50314e-104	0.562774	PCSK6	1	1	trans_eQTL_trans_eQTL	rs1354034	rs1354034
ENSG00000184113.8_3:56849749:T:C	3:56849749:T:C	trans_eQTL	3:56849749:T:C	1.25319e-13	0.134104	CLDN5	1	ENSG00000004866.14_3:56849749:T:C	3:56849749:T:C	trans_eQTL	3:56849749:T:C	5.0835e-20	0.165396	ST7	1	1	trans_eQTL_trans_eQTL	rs1354034	rs1354034
ENSG00000184113.8_3:56849749:T:C	3:56849749:T:C	trans_eQTL	3:56849749:T:C	1.25319e-13	0.134104	CLDN5	1	ENSG00000146376.6_3:56849749:T:C	3:56849749:T:C	trans_eQTL	3:56849749:T:C	6.2491e-28	0.197184	ARHGAP18	1	1	trans_eQTL_trans_eQTL	rs1354034	rs1354034
ENSG00000184113.8_3:56849749:T:C	3:56849749:T:C	trans_eQTL	3:56849749:T:C	1.25319e-13	0.134104	CLDN5	1	ENSG00000105711.6_3:56849749:T:C	3:56849749:T:C	trans_eQTL	3:56849749:T:C	1.12455e-26	0.192509	SCN1B	1	1	trans_eQTL_trans_eQTL	rs1354034	rs1354034
ENSG00000184113.8_3:56849749:T:C	3:56849749:T:C	trans_eQTL	3:56849749:T:C	1.25319e-13	0.134104	CLDN5	1	ENSG00000106976.14_3:56849749:T:C	3:56849749:T:C	trans_eQTL	3:56849749:T:C	3.19569e-30	0.205428	DNM1	1	1	trans_eQTL_trans_eQTL	rs1354034	rs1354034
ENSG00000184113.8_3:56849749:T:C	3:56849749:T:C	trans_eQTL	3:56849749:T:C	1.25319e-13	0.134104	CLDN5	1	ENSG00000103184.7_3:56849749:T:C	3:56849749:T:C	trans_eQTL	3:56849749:T:C	3.84375e-58	0.286066	SEC14L5	1	1	trans_eQTL_trans_eQTL	rs1354034	rs1354034
ENSG00000184113.8_3:56849749:T:C	3:56849749:T:C	trans_eQTL	3:56849749:T:C	1.25319e-13	0.134104	CLDN5	1	ENSG00000120885.15_3:56849749:T:C	3:56849749:T:C	trans_eQTL	3:56849749:T:C	3.14513e-63	0.443082	CLU	1	1	trans_eQTL_trans_eQTL	rs1354034	rs1354034
ENSG00000184113.8_3:56849749:T:C	3:56849749:T:C	trans_eQTL	3:56849749:T:C	1.25319e-13	0.134104	CLDN5	1	ENSG00000047648.17_3:56849749:T:C	3:56849749:T:C	trans_eQTL	3:56849749:T:C	4.8068e-45	0.25186	ARHGAP6	1	1	trans_eQTL_trans_eQTL	rs1354034	rs1354034
ENSG00000184113.8_3:56849749:T:C	3:56849749:T:C	trans_eQTL	3:56849749:T:C	1.25319e-13	0.134104	CLDN5	1	ENSG00000259869.1_3:56849749:T:C	3:56849749:T:C	trans_eQTL	3:56849749:T:C	5.96069e-19	0.160596	AL022344.7	1	1	trans_eQTL_trans_eQTL	rs1354034	rs1354034
ENSG00000184113.8_3:56849749:T:C	3:56849749:T:C	trans_eQTL	3:56849749:T:C	1.25319e-13	0.134104	CLDN5	1	ENSG00000205639.5_3:56849749:T:C	3:56849749:T:C	trans_eQTL	3:56849749:T:C	7.21216e-43	0.245648	MFSD2B	1	1	trans_eQTL_trans_eQTL	rs1354034	rs1354034
ENSG00000184113.8_3:56849749:T:C	3:56849749:T:C	trans_eQTL	3:56849749:T:C	1.25319e-13	0.134104	CLDN5	1	ENSG00000138798.7_3:56849749:T:C	3:56849749:T:C	trans_eQTL	3:56849749:T:C	2.58561e-51	0.268857	EGF	1	1	trans_eQTL_trans_eQTL	rs1354034	rs1354034
ENSG00000184113.8_3:56849749:T:C	3:56849749:T:C	trans_eQTL	3:56849749:T:C	1.25319e-13	0.134104	CLDN5	1	ENSG00000103942.8_3:56849749:T:C	3:56849749:T:C	trans_eQTL	3:56849749:T:C	1.28996e-30	0.20681	HOMER2	1	1	trans_eQTL_trans_eQTL	rs1354034	rs1354034
ENSG00000184113.8_3:56849749:T:C	3:56849749:T:C	trans_eQTL	3:56849749:T:C	1.25319e-13	0.134104	CLDN5	1	ENSG00000174233.7_3:56849749:T:C	3:56849749:T:C	trans_eQTL	3:56849749:T:C	9.21466e-59	0.28757	ADCY6	1	1	trans_eQTL_trans_eQTL	rs1354034	rs1354034
ENSG00000184113.8_3:56849749:T:C	3:56849749:T:C	trans_eQTL	3:56849749:T:C	1.25319e-13	0.134104	CLDN5	1	ENSG00000259753.1_3:56849749:T:C	3:56849749:T:C	trans_eQTL	3:56849749:T:C	6.22029e-89	0.51879	ITGB3	1	1	trans_eQTL_trans_eQTL	rs1354034	rs1354034
ENSG00000184113.8_3:56849749:T:C	3:56849749:T:C	trans_eQTL	3:56849749:T:C	1.25319e-13	0.134104	CLDN5	1	ENSG00000124491.11_3:56849749:T:C	3:56849749:T:C	trans_eQTL	3:56849749:T:C	4.77205e-55	0.278421	F13A1	1	1	trans_eQTL_trans_eQTL	rs1354034	rs1354034
ENSG00000184113.8_3:56849749:T:C	3:56849749:T:C	trans_eQTL	3:56849749:T:C	1.25319e-13	0.134104	CLDN5	1	ENSG00000182732.12_3:56849749:T:C	3:56849749:T:C	trans_eQTL	3:56849749:T:C	4.67189e-24	0.182346	RGS6	1	1	trans_eQTL_trans_eQTL	rs1354034	rs1354034
ENSG00000184113.8_3:56849749:T:C	3:56849749:T:C	trans_eQTL	3:56849749:T:C	1.25319e-13	0.134104	CLDN5	1	ENSG00000173626.5_3:56849749:T:C	3:56849749:T:C	trans_eQTL	3:56849749:T:C	9.60371e-13	0.129171	TRAPPC3L	1	1	trans_eQTL_trans_eQTL	rs1354034	rs1354034
ENSG00000184113.8_3:56849749:T:C	3:56849749:T:C	trans_eQTL	3:56849749:T:C	1.25319e-13	0.134104	CLDN5	1	ENSG00000047617.10_3:56849749:T:C	3:56849749:T:C	trans_eQTL	3:56849749:T:C	1.32069e-09	0.109909	ANO2	1	1	trans_eQTL_trans_eQTL	rs1354034	rs1354034
ENSG00000184113.8_3:56849749:T:C	3:56849749:T:C	trans_eQTL	3:56849749:T:C	1.25319e-13	0.134104	CLDN5	1	ENSG00000114541.10_3:56849749:T:C	3:56849749:T:C	trans_eQTL	3:56849749:T:C	4.49102e-10	0.112989	FRMD4B	1	1	trans_eQTL_trans_eQTL	rs1354034	rs1354034
ENSG00000184113.8_3:56849749:T:C	3:56849749:T:C	trans_eQTL	3:56849749:T:C	1.25319e-13	0.134104	CLDN5	1	ENSG00000175984.10_3:56849749:T:C	3:56849749:T:C	trans_eQTL	3:56849749:T:C	6.83366e-45	0.25143	DENND2C	1	1	trans_eQTL_trans_eQTL	rs1354034	rs1354034
ENSG00000184113.8_3:56849749:T:C	3:56849749:T:C	trans_eQTL	3:56849749:T:C	1.25319e-13	0.134104	CLDN5	1	ENSG00000100678.14_3:56849749:T:C	3:56849749:T:C	trans_eQTL	3:56849749:T:C	1.67871e-13	0.133407	SLC8A3	1	1	trans_eQTL_trans_eQTL	rs1354034	rs1354034
ENSG00000184113.8_3:56849749:T:C	3:56849749:T:C	trans_eQTL	3:56849749:T:C	1.25319e-13	0.134104	CLDN5	1	ENSG00000084693.11_3:56849749:T:C	3:56849749:T:C	trans_eQTL	3:56849749:T:C	1.73204e-13	0.133332	AGBL5	1	1	trans_eQTL_trans_eQTL	rs1354034	rs1354034
ENSG00000184113.8_3:56849749:T:C	3:56849749:T:C	trans_eQTL	3:56849749:T:C	1.25319e-13	0.134104	CLDN5	1	ENSG00000146416.12_3:56849749:T:C	3:56849749:T:C	trans_eQTL	3:56849749:T:C	7.56073e-14	0.1353	AIG1	1	1	trans_eQTL_trans_eQTL	rs1354034	rs1354034
ENSG00000184113.8_3:56849749:T:C	3:56849749:T:C	trans_eQTL	3:56849749:T:C	1.25319e-13	0.134104	CLDN5	1	ENSG00000127533.3_3:56849749:T:C	3:56849749:T:C	trans_eQTL	3:56849749:T:C	4.06978e-31	0.208553	F2RL3	1	1	trans_eQTL_trans_eQTL	rs1354034	rs1354034
ENSG00000184113.8_3:56849749:T:C	3:56849749:T:C	trans_eQTL	3:56849749:T:C	1.25319e-13	0.134104	CLDN5	1	ENSG00000160190.9_3:56849749:T:C	3:56849749:T:C	trans_eQTL	3:56849749:T:C	1.22902e-16	0.149665	SLC37A1	1	1	trans_eQTL_trans_eQTL	rs1354034	rs1354034
ENSG00000184113.8_3:56849749:T:C	3:56849749:T:C	trans_eQTL	3:56849749:T:C	1.25319e-13	0.134104	CLDN5	1	ENSG00000163430.5_3:56849749:T:C	3:56849749:T:C	trans_eQTL	3:56849749:T:C	1.97902e-48	0.261195	FSTL1	1	1	trans_eQTL_trans_eQTL	rs1354034	rs1354034
ENSG00000184113.8_3:56849749:T:C	3:56849749:T:C	trans_eQTL	3:56849749:T:C	1.25319e-13	0.134104	CLDN5	1	ENSG00000205309.9_3:56849749:T:C	3:56849749:T:C	trans_eQTL	3:56849749:T:C	6.46929e-24	0.18178	NT5M	1	1	trans_eQTL_trans_eQTL	rs1354034	rs1354034
ENSG00000184113.8_3:56849749:T:C	3:56849749:T:C	trans_eQTL	3:56849749:T:C	1.25319e-13	0.134104	CLDN5	1	ENSG00000184343.6_3:56849749:T:C	3:56849749:T:C	trans_eQTL	3:56849749:T:C	8.6595e-09	0.104327	SRPK3	1	1	trans_eQTL_trans_eQTL	rs1354034	rs1354034
ENSG00000184113.8_3:56849749:T:C	3:56849749:T:C	trans_eQTL	3:56849749:T:C	1.25319e-13	0.134104	CLDN5	1	ENSG00000140374.11_3:56849749:T:C	3:56849749:T:C	trans_eQTL	3:56849749:T:C	9.28362e-11	0.117349	ETFA	1	1	trans_eQTL_trans_eQTL	rs1354034	rs1354034
ENSG00000184113.8_3:56849749:T:C	3:56849749:T:C	trans_eQTL	3:56849749:T:C	1.25319e-13	0.134104	CLDN5	1	ENSG00000161911.7_3:56849749:T:C	3:56849749:T:C	trans_eQTL	3:56849749:T:C	1.03876e-66	0.454942	TREML1	1	1	trans_eQTL_trans_eQTL	rs1354034	rs1354034
ENSG00000184113.8_3:56849749:T:C	3:56849749:T:C	trans_eQTL	3:56849749:T:C	1.25319e-13	0.134104	CLDN5	1	ENSG00000205542.6_3:56849749:T:C	3:56849749:T:C	trans_eQTL	3:56849749:T:C	6.66666e-11	0.118244	TMSB4X	1	1	trans_eQTL_trans_eQTL	rs1354034	rs1354034
ENSG00000184113.8_3:56849749:T:C	3:56849749:T:C	trans_eQTL	3:56849749:T:C	1.25319e-13	0.134104	CLDN5	1	ENSG00000173210.15_3:56849749:T:C	3:56849749:T:C	trans_eQTL	3:56849749:T:C	3.14104e-112	0.589625	ABLIM3	1	1	trans_eQTL_trans_eQTL	rs1354034	rs1354034
ENSG00000184113.8_3:56849749:T:C	3:56849749:T:C	trans_eQTL	3:56849749:T:C	1.25319e-13	0.134104	CLDN5	1	ENSG00000107438.4_3:56849749:T:C	3:56849749:T:C	trans_eQTL	3:56849749:T:C	6.51469e-34	0.218006	PDLIM1	1	1	trans_eQTL_trans_eQTL	rs1354034	rs1354034
ENSG00000184113.8_3:56849749:T:C	3:56849749:T:C	trans_eQTL	3:56849749:T:C	1.25319e-13	0.134104	CLDN5	1	ENSG00000087095.8_3:56849749:T:C	3:56849749:T:C	trans_eQTL	3:56849749:T:C	4.67922e-09	0.106185	NLK	1	1	trans_eQTL_trans_eQTL	rs1354034	rs1354034
ENSG00000184113.8_3:56849749:T:C	3:56849749:T:C	trans_eQTL	3:56849749:T:C	1.25319e-13	0.134104	CLDN5	1	ENSG00000101162.3_3:56849749:T:C	3:56849749:T:C	trans_eQTL	3:56849749:T:C	1.58339e-16	0.149124	TUBB1	1	1	trans_eQTL_trans_eQTL	rs1354034	rs1354034
ENSG00000184113.8_3:56849749:T:C	3:56849749:T:C	trans_eQTL	3:56849749:T:C	1.25319e-13	0.134104	CLDN5	1	ENSG00000138722.5_3:56849749:T:C	3:56849749:T:C	trans_eQTL	3:56849749:T:C	8.61592e-120	0.596427	MMRN1	1	1	trans_eQTL_trans_eQTL	rs1354034	rs1354034
ENSG00000184113.8_3:56849749:T:C	3:56849749:T:C	trans_eQTL	3:56849749:T:C	1.25319e-13	0.134104	CLDN5	1	ENSG00000169247.7_3:56849749:T:C	3:56849749:T:C	trans_eQTL	3:56849749:T:C	4.96057e-20	0.165443	SH3TC2	1	1	trans_eQTL_trans_eQTL	rs1354034	rs1354034
ENSG00000184113.8_3:56849749:T:C	3:56849749:T:C	trans_eQTL	3:56849749:T:C	1.25319e-13	0.134104	CLDN5	1	ENSG00000147862.10_3:56849749:T:C	3:56849749:T:C	trans_eQTL	3:56849749:T:C	2.32636e-25	0.187475	NFIB	1	1	trans_eQTL_trans_eQTL	rs1354034	rs1354034
ENSG00000184113.8_3:56849749:T:C	3:56849749:T:C	trans_eQTL	3:56849749:T:C	1.25319e-13	0.134104	CLDN5	1	ENSG00000081377.12_3:56849749:T:C	3:56849749:T:C	trans_eQTL	3:56849749:T:C	4.26432e-54	0.276021	CDC14B	1	1	trans_eQTL_trans_eQTL	rs1354034	rs1354034
ENSG00000184113.8_3:56849749:T:C	3:56849749:T:C	trans_eQTL	3:56849749:T:C	1.25319e-13	0.134104	CLDN5	1	ENSG00000013016.10_3:56849749:T:C	3:56849749:T:C	trans_eQTL	3:56849749:T:C	2.71492e-54	0.276518	EHD3	1	1	trans_eQTL_trans_eQTL	rs1354034	rs1354034
ENSG00000184113.8_3:56849749:T:C	3:56849749:T:C	trans_eQTL	3:56849749:T:C	1.25319e-13	0.134104	CLDN5	1	ENSG00000160014.12_3:56849749:T:C	3:56849749:T:C	trans_eQTL	3:56849749:T:C	7.20895e-22	0.173371	CALM3	1	1	trans_eQTL_trans_eQTL	rs1354034	rs1354034
ENSG00000184113.8_3:56849749:T:C	3:56849749:T:C	trans_eQTL	3:56849749:T:C	1.25319e-13	0.134104	CLDN5	1	ENSG00000125257.9_3:56849749:T:C	3:56849749:T:C	trans_eQTL	3:56849749:T:C	8.59418e-27	0.192949	ABCC4	1	1	trans_eQTL_trans_eQTL	rs1354034	rs1354034
ENSG00000184113.8_3:56849749:T:C	3:56849749:T:C	trans_eQTL	3:56849749:T:C	1.25319e-13	0.134104	CLDN5	1	ENSG00000163736.3_3:56849749:T:C	3:56849749:T:C	trans_eQTL	3:56849749:T:C	1.89425e-126	0.617215	PPBP	1	1	trans_eQTL_trans_eQTL	rs1354034	rs1354034
ENSG00000184113.8_3:56849749:T:C	3:56849749:T:C	trans_eQTL	3:56849749:T:C	1.25319e-13	0.134104	CLDN5	1	ENSG00000099785.6_3:56849749:T:C	3:56849749:T:C	trans_eQTL	3:56849749:T:C	4.24845e-37	0.228261	MARCH2	1	1	trans_eQTL_trans_eQTL	rs1354034	rs1354034
ENSG00000184113.8_3:56849749:T:C	3:56849749:T:C	trans_eQTL	3:56849749:T:C	1.25319e-13	0.134104	CLDN5	1	ENSG00000120279.6_3:56849749:T:C	3:56849749:T:C	trans_eQTL	3:56849749:T:C	1.00295e-14	0.139979	MYCT1	1	1	trans_eQTL_trans_eQTL	rs1354034	rs1354034
ENSG00000184113.8_3:56849749:T:C	3:56849749:T:C	trans_eQTL	3:56849749:T:C	1.25319e-13	0.134104	CLDN5	1	ENSG00000164116.12_3:56849749:T:C	3:56849749:T:C	trans_eQTL	3:56849749:T:C	5.52181e-44	0.248855	GUCY1A3	1	1	trans_eQTL_trans_eQTL	rs1354034	rs1354034
ENSG00000184113.8_3:56849749:T:C	3:56849749:T:C	trans_eQTL	3:56849749:T:C	1.25319e-13	0.134104	CLDN5	1	ENSG00000167641.6_3:56849749:T:C	3:56849749:T:C	trans_eQTL	3:56849749:T:C	4.14134e-17	0.151961	PPP1R14A	1	1	trans_eQTL_trans_eQTL	rs1354034	rs1354034
ENSG00000184113.8_3:56849749:T:C	3:56849749:T:C	trans_eQTL	3:56849749:T:C	1.25319e-13	0.134104	CLDN5	1	ENSG00000137076.14_3:56849749:T:C	3:56849749:T:C	trans_eQTL	3:56849749:T:C	1.48999e-20	0.167737	TLN1	1	1	trans_eQTL_trans_eQTL	rs1354034	rs1354034
ENSG00000184113.8_3:56849749:T:C	3:56849749:T:C	trans_eQTL	3:56849749:T:C	1.25319e-13	0.134104	CLDN5	1	ENSG00000006638.7_3:56849749:T:C	3:56849749:T:C	trans_eQTL	3:56849749:T:C	3.06479e-36	0.225549	TBXA2R	1	1	trans_eQTL_trans_eQTL	rs1354034	rs1354034
ENSG00000184113.8_3:56849749:T:C	3:56849749:T:C	trans_eQTL	3:56849749:T:C	1.25319e-13	0.134104	CLDN5	1	ENSG00000019102.7_3:56849749:T:C	3:56849749:T:C	trans_eQTL	3:56849749:T:C	3.37613e-73	0.476126	VSIG2	1	1	trans_eQTL_trans_eQTL	rs1354034	rs1354034
ENSG00000184113.8_3:56849749:T:C	3:56849749:T:C	trans_eQTL	3:56849749:T:C	1.25319e-13	0.134104	CLDN5	1	ENSG00000163359.11_3:56849749:T:C	3:56849749:T:C	trans_eQTL	3:56849749:T:C	1.74643e-38	0.232569	COL6A3	1	1	trans_eQTL_trans_eQTL	rs1354034	rs1354034
ENSG00000184113.8_3:56849749:T:C	3:56849749:T:C	trans_eQTL	3:56849749:T:C	1.25319e-13	0.134104	CLDN5	1	ENSG00000250641.1_3:56849749:T:C	3:56849749:T:C	trans_eQTL	3:56849749:T:C	2.55401e-104	0.564049	MEGT1	1	1	trans_eQTL_trans_eQTL	rs1354034	rs1354034
ENSG00000184113.8_3:56849749:T:C	3:56849749:T:C	trans_eQTL	3:56849749:T:C	1.25319e-13	0.134104	CLDN5	1	ENSG00000167642.8_3:56849749:T:C	3:56849749:T:C	trans_eQTL	3:56849749:T:C	2.80985e-09	0.107701	SPINT2	1	1	trans_eQTL_trans_eQTL	rs1354034	rs1354034
ENSG00000184113.8_3:56849749:T:C	3:56849749:T:C	trans_eQTL	3:56849749:T:C	1.25319e-13	0.134104	CLDN5	1	ENSG00000005249.8_3:56849749:T:C	3:56849749:T:C	trans_eQTL	3:56849749:T:C	3.45671e-72	0.318094	PRKAR2B	1	1	trans_eQTL_trans_eQTL	rs1354034	rs1354034
ENSG00000184113.8_3:56849749:T:C	3:56849749:T:C	trans_eQTL	3:56849749:T:C	1.25319e-13	0.134104	CLDN5	1	ENSG00000182795.12_3:56849749:T:C	3:56849749:T:C	trans_eQTL	3:56849749:T:C	1.37715e-11	0.122421	C1orf116	1	1	trans_eQTL_trans_eQTL	rs1354034	rs1354034
ENSG00000184113.8_3:56849749:T:C	3:56849749:T:C	trans_eQTL	3:56849749:T:C	1.25319e-13	0.134104	CLDN5	1	ENSG00000204310.6_3:56849749:T:C	3:56849749:T:C	trans_eQTL	3:56849749:T:C	1.74454e-37	0.229472	AGPAT1	1	1	trans_eQTL_trans_eQTL	rs1354034	rs1354034
ENSG00000184113.8_3:56849749:T:C	3:56849749:T:C	trans_eQTL	3:56849749:T:C	1.25319e-13	0.134104	CLDN5	1	ENSG00000134548.5_3:56849749:T:C	3:56849749:T:C	trans_eQTL	3:56849749:T:C	2.48533e-45	0.252665	C12orf39	1	1	trans_eQTL_trans_eQTL	rs1354034	rs1354034
ENSG00000184113.8_3:56849749:T:C	3:56849749:T:C	trans_eQTL	3:56849749:T:C	1.25319e-13	0.134104	CLDN5	1	ENSG00000138735.11_3:56849749:T:C	3:56849749:T:C	trans_eQTL	3:56849749:T:C	9.35014e-23	0.177066	PDE5A	1	1	trans_eQTL_trans_eQTL	rs1354034	rs1354034
ENSG00000184113.8_3:56849749:T:C	3:56849749:T:C	trans_eQTL	3:56849749:T:C	1.25319e-13	0.134104	CLDN5	1	ENSG00000082781.7_3:56849749:T:C	3:56849749:T:C	trans_eQTL	3:56849749:T:C	2.88981e-58	0.286367	ITGB5	1	1	trans_eQTL_trans_eQTL	rs1354034	rs1354034
ENSG00000184113.8_3:56849749:T:C	3:56849749:T:C	trans_eQTL	3:56849749:T:C	1.25319e-13	0.134104	CLDN5	1	ENSG00000187800.9_3:56849749:T:C	3:56849749:T:C	trans_eQTL	3:56849749:T:C	2.86024e-68	0.309558	PEAR1	1	1	trans_eQTL_trans_eQTL	rs1354034	rs1354034
ENSG00000184113.8_3:56849749:T:C	3:56849749:T:C	trans_eQTL	3:56849749:T:C	1.25319e-13	0.134104	CLDN5	1	ENSG00000105507.2_3:56849749:T:C	3:56849749:T:C	trans_eQTL	3:56849749:T:C	9.09977e-26	0.18905	CABP5	1	1	trans_eQTL_trans_eQTL	rs1354034	rs1354034
ENSG00000184113.8_3:56849749:T:C	3:56849749:T:C	trans_eQTL	3:56849749:T:C	1.25319e-13	0.134104	CLDN5	1	ENSG00000176783.10_3:56849749:T:C	3:56849749:T:C	trans_eQTL	3:56849749:T:C	1.69657e-15	0.143968	RUFY1	1	1	trans_eQTL_trans_eQTL	rs1354034	rs1354034
ENSG00000184113.8_3:56849749:T:C	3:56849749:T:C	trans_eQTL	3:56849749:T:C	1.25319e-13	0.134104	CLDN5	1	ENSG00000127920.5_3:56849749:T:C	3:56849749:T:C	trans_eQTL	3:56849749:T:C	1.26121e-62	0.296739	GNG11	1	1	trans_eQTL_trans_eQTL	rs1354034	rs1354034
ENSG00000184113.8_3:56849749:T:C	3:56849749:T:C	trans_eQTL	3:56849749:T:C	1.25319e-13	0.134104	CLDN5	1	ENSG00000115170.9_3:56849749:T:C	3:56849749:T:C	trans_eQTL	3:56849749:T:C	3.09916e-10	0.11403	ACVR1	1	1	trans_eQTL_trans_eQTL	rs1354034	rs1354034
ENSG00000184113.8_3:56849749:T:C	3:56849749:T:C	trans_eQTL	3:56849749:T:C	1.25319e-13	0.134104	CLDN5	1	ENSG00000101856.8_3:56865776:A:G	3:56849749:T:C	trans_eQTL	3:56849749:T:C	4.30626e-09	0.253763	PGRMC1	2	1	trans_eQTL_trans_eQTL	rs1354034	rs1354034
ENSG00000184113.8_3:56849749:T:C	3:56849749:T:C	trans_eQTL	3:56849749:T:C	1.25319e-13	0.134104	CLDN5	1	ENSG00000140022.5_3:56849749:T:C	3:56849749:T:C	trans_eQTL	3:56849749:T:C	2.56756e-11	0.120789	STON2	1	1	trans_eQTL_trans_eQTL	rs1354034	rs1354034
ENSG00000184113.8_3:56849749:T:C	3:56849749:T:C	trans_eQTL	3:56849749:T:C	1.25319e-13	0.134104	CLDN5	1	ENSG00000074416.9_3:56849749:T:C	3:56849749:T:C	trans_eQTL	3:56849749:T:C	5.04493e-71	0.466395	MGLL	1	1	trans_eQTL_trans_eQTL	rs1354034	rs1354034
ENSG00000184113.8_3:56849749:T:C	3:56849749:T:C	trans_eQTL	3:56849749:T:C	1.25319e-13	0.134104	CLDN5	1	ENSG00000177324.9_3:56849749:T:C	3:56849749:T:C	trans_eQTL	3:56849749:T:C	6.60182e-24	0.181745	BEND2	1	1	trans_eQTL_trans_eQTL	rs1354034	rs1354034
ENSG00000184113.8_3:56849749:T:C	3:56849749:T:C	trans_eQTL	3:56849749:T:C	1.25319e-13	0.134104	CLDN5	1	ENSG00000117155.12_3:56849749:T:C	3:56849749:T:C	trans_eQTL	3:56849749:T:C	8.94289e-21	0.1687	SSX2IP	1	1	trans_eQTL_trans_eQTL	rs1354034	rs1354034
ENSG00000184113.8_3:56849749:T:C	3:56849749:T:C	trans_eQTL	3:56849749:T:C	1.25319e-13	0.134104	CLDN5	1	ENSG00000148426.8_3:56849749:T:C	3:56849749:T:C	trans_eQTL	3:56849749:T:C	7.20628e-32	0.21114	PROSER2	1	1	trans_eQTL_trans_eQTL	rs1354034	rs1354034
ENSG00000184113.8_3:56849749:T:C	3:56849749:T:C	trans_eQTL	3:56849749:T:C	1.25319e-13	0.134104	CLDN5	1	ENSG00000179855.5_3:56849749:T:C	3:56849749:T:C	trans_eQTL	3:56849749:T:C	3.20174e-16	0.220606	GIPC3	1	1	trans_eQTL_trans_eQTL	rs1354034	rs1354034
ENSG00000184113.8_3:56849749:T:C	3:56849749:T:C	trans_eQTL	3:56849749:T:C	1.25319e-13	0.134104	CLDN5	1	ENSG00000101470.5_3:56849749:T:C	3:56849749:T:C	trans_eQTL	3:56849749:T:C	7.11404e-15	0.140759	TNNC2	1	1	trans_eQTL_trans_eQTL	rs1354034	rs1354034
ENSG00000184113.8_3:56849749:T:C	3:56849749:T:C	trans_eQTL	3:56849749:T:C	1.25319e-13	0.134104	CLDN5	1	ENSG00000090975.8_3:56849749:T:C	3:56849749:T:C	trans_eQTL	3:56849749:T:C	4.81424e-13	0.130864	PITPNM2	1	1	trans_eQTL_trans_eQTL	rs1354034	rs1354034
ENSG00000184113.8_3:56849749:T:C	3:56849749:T:C	trans_eQTL	3:56849749:T:C	1.25319e-13	0.134104	CLDN5	1	ENSG00000172889.11_3:56849749:T:C	3:56849749:T:C	trans_eQTL	3:56849749:T:C	1.21899e-10	0.116607	EGFL7	1	1	trans_eQTL_trans_eQTL	rs1354034	rs1354034
ENSG00000184113.8_3:56849749:T:C	3:56849749:T:C	trans_eQTL	3:56849749:T:C	1.25319e-13	0.134104	CLDN5	1	ENSG00000088826.13_3:56849749:T:C	3:56849749:T:C	trans_eQTL	3:56849749:T:C	3.551e-25	0.186761	SMOX	1	1	trans_eQTL_trans_eQTL	rs1354034	rs1354034
ENSG00000184113.8_3:56849749:T:C	3:56849749:T:C	trans_eQTL	3:56849749:T:C	1.25319e-13	0.134104	CLDN5	1	ENSG00000255552.3_3:56849749:T:C	3:56849749:T:C	trans_eQTL	3:56849749:T:C	3.82516e-106	0.382536	LY6G6E	1	1	trans_eQTL_trans_eQTL	rs1354034	rs1354034
ENSG00000184113.8_3:56849749:T:C	3:56849749:T:C	trans_eQTL	3:56849749:T:C	1.25319e-13	0.134104	CLDN5	1	ENSG00000101082.9_3:56849749:T:C	3:56849749:T:C	trans_eQTL	3:56849749:T:C	1.42785e-32	0.213529	SLA2	1	1	trans_eQTL_trans_eQTL	rs1354034	rs1354034
ENSG00000184113.8_3:56849749:T:C	3:56849749:T:C	trans_eQTL	3:56849749:T:C	1.25319e-13	0.134104	CLDN5	1	ENSG00000137942.12_3:56849749:T:C	3:56849749:T:C	trans_eQTL	3:56849749:T:C	2.76876e-21	0.170892	FNBP1L	1	1	trans_eQTL_trans_eQTL	rs1354034	rs1354034
ENSG00000184113.8_3:56849749:T:C	3:56849749:T:C	trans_eQTL	3:56849749:T:C	1.25319e-13	0.134104	CLDN5	1	ENSG00000127947.11_3:56849749:T:C	3:56849749:T:C	trans_eQTL	3:56849749:T:C	1.01042e-08	0.103856	PTPN12	1	1	trans_eQTL_trans_eQTL	rs1354034	rs1354034
ENSG00000184113.8_3:56849749:T:C	3:56849749:T:C	trans_eQTL	3:56849749:T:C	1.25319e-13	0.134104	CLDN5	1	ENSG00000197959.9_3:56849749:T:C	3:56849749:T:C	trans_eQTL	3:56849749:T:C	2.04369e-36	0.226108	DNM3	1	1	trans_eQTL_trans_eQTL	rs1354034	rs1354034
ENSG00000184113.8_3:56849749:T:C	3:56849749:T:C	trans_eQTL	3:56849749:T:C	1.25319e-13	0.134104	CLDN5	1	ENSG00000197122.7_3:56849749:T:C	3:56849749:T:C	trans_eQTL	3:56849749:T:C	1.49403e-15	0.144249	SRC	1	1	trans_eQTL_trans_eQTL	rs1354034	rs1354034
ENSG00000184113.8_3:56849749:T:C	3:56849749:T:C	trans_eQTL	3:56849749:T:C	1.25319e-13	0.134104	CLDN5	1	ENSG00000100351.12_3:56849749:T:C	3:56849749:T:C	trans_eQTL	3:56849749:T:C	1.10635e-36	0.226952	GRAP2	1	1	trans_eQTL_trans_eQTL	rs1354034	rs1354034
ENSG00000184113.8_3:56849749:T:C	3:56849749:T:C	trans_eQTL	3:56849749:T:C	1.25319e-13	0.134104	CLDN5	1	ENSG00000196914.4_3:56849749:T:C	3:56849749:T:C	trans_eQTL	3:56849749:T:C	1.43935e-09	0.109659	ARHGEF12	1	1	trans_eQTL_trans_eQTL	rs1354034	rs1354034
ENSG00000184113.8_3:56849749:T:C	3:56849749:T:C	trans_eQTL	3:56849749:T:C	1.25319e-13	0.134104	CLDN5	1	ENSG00000138080.9_3:56849749:T:C	3:56849749:T:C	trans_eQTL	3:56849749:T:C	1.68614e-10	0.115717	EMILIN1	1	1	trans_eQTL_trans_eQTL	rs1354034	rs1354034
ENSG00000184113.8_3:56849749:T:C	3:56849749:T:C	trans_eQTL	3:56849749:T:C	1.25319e-13	0.134104	CLDN5	1	ENSG00000128266.7_3:56849749:T:C	3:56849749:T:C	trans_eQTL	3:56849749:T:C	5.74391e-38	0.230973	GNAZ	1	1	trans_eQTL_trans_eQTL	rs1354034	rs1354034
ENSG00000184113.8_3:56849749:T:C	3:56849749:T:C	trans_eQTL	3:56849749:T:C	1.25319e-13	0.134104	CLDN5	1	ENSG00000185340.11_3:56849749:T:C	3:56849749:T:C	trans_eQTL	3:56849749:T:C	1.87173e-33	0.216487	GAS2L1	1	1	trans_eQTL_trans_eQTL	rs1354034	rs1354034
ENSG00000184113.8_3:56849749:T:C	3:56849749:T:C	trans_eQTL	3:56849749:T:C	1.25319e-13	0.134104	CLDN5	1	ENSG00000005961.13_3:56849749:T:C	3:56849749:T:C	trans_eQTL	3:56849749:T:C	1.43283e-97	0.546505	ITGA2B	1	1	trans_eQTL_trans_eQTL	rs1354034	rs1354034
ENSG00000184113.8_3:56849749:T:C	3:56849749:T:C	trans_eQTL	3:56849749:T:C	1.25319e-13	0.134104	CLDN5	1	ENSG00000168497.4_3:56849749:T:C	3:56849749:T:C	trans_eQTL	3:56849749:T:C	5.8845e-10	0.112225	SDPR	1	1	trans_eQTL_trans_eQTL	rs1354034	rs1354034
ENSG00000184113.8_3:56849749:T:C	3:56849749:T:C	trans_eQTL	3:56849749:T:C	1.25319e-13	0.134104	CLDN5	1	ENSG00000150594.5_3:56849749:T:C	3:56849749:T:C	trans_eQTL	3:56849749:T:C	4.28431e-44	0.24917	ADRA2A	1	1	trans_eQTL_trans_eQTL	rs1354034	rs1354034
ENSG00000184113.8_3:56849749:T:C	3:56849749:T:C	trans_eQTL	3:56849749:T:C	1.25319e-13	0.134104	CLDN5	1	ENSG00000156011.12_3:56849749:T:C	3:56849749:T:C	trans_eQTL	3:56849749:T:C	2.42507e-24	0.18348	PSD3	1	1	trans_eQTL_trans_eQTL	rs1354034	rs1354034
ENSG00000184113.8_3:56849749:T:C	3:56849749:T:C	trans_eQTL	3:56849749:T:C	1.25319e-13	0.134104	CLDN5	1	ENSG00000182093.10_3:56849749:T:C	3:56849749:T:C	trans_eQTL	3:56849749:T:C	6.73914e-19	0.160353	WRB	1	1	trans_eQTL_trans_eQTL	rs1354034	rs1354034
ENSG00000184113.8_3:56849749:T:C	3:56849749:T:C	trans_eQTL	3:56849749:T:C	1.25319e-13	0.134104	CLDN5	1	ENSG00000178732.4_3:56849749:T:C	3:56849749:T:C	trans_eQTL	3:56849749:T:C	1.64199e-17	0.153887	GP5	1	1	trans_eQTL_trans_eQTL	rs1354034	rs1354034
ENSG00000184113.8_3:56849749:T:C	3:56849749:T:C	trans_eQTL	3:56849749:T:C	1.25319e-13	0.134104	CLDN5	1	ENSG00000100218.7_3:56849749:T:C	3:56849749:T:C	trans_eQTL	3:56849749:T:C	6.22275e-12	0.124473	RTDR1	1	1	trans_eQTL_trans_eQTL	rs1354034	rs1354034
ENSG00000184113.8_3:56849749:T:C	3:56849749:T:C	trans_eQTL	3:56849749:T:C	1.25319e-13	0.134104	CLDN5	1	ENSG00000197879.10_3:56849749:T:C	3:56849749:T:C	trans_eQTL	3:56849749:T:C	2.0302e-11	0.121407	MYO1C	1	1	trans_eQTL_trans_eQTL	rs1354034	rs1354034
ENSG00000184113.8_3:56849749:T:C	3:56849749:T:C	trans_eQTL	3:56849749:T:C	1.25319e-13	0.134104	CLDN5	1	ENSG00000122786.15_3:56849749:T:C	3:56849749:T:C	trans_eQTL	3:56849749:T:C	9.36828e-101	0.558001	CALD1	1	1	trans_eQTL_trans_eQTL	rs1354034	rs1354034
ENSG00000184113.8_3:56849749:T:C	3:56849749:T:C	trans_eQTL	3:56849749:T:C	1.25319e-13	0.134104	CLDN5	1	ENSG00000119326.10_3:56849749:T:C	3:56849749:T:C	trans_eQTL	3:56849749:T:C	1.42781e-09	0.109683	CTNNAL1	1	1	trans_eQTL_trans_eQTL	rs1354034	rs1354034
ENSG00000184113.8_3:56849749:T:C	3:56849749:T:C	trans_eQTL	3:56849749:T:C	1.25319e-13	0.134104	CLDN5	1	ENSG00000142961.10_3:56849749:T:C	3:56849749:T:C	trans_eQTL	3:56849749:T:C	1.15821e-09	0.110288	MOB3C	1	1	trans_eQTL_trans_eQTL	rs1354034	rs1354034
ENSG00000184113.8_3:56849749:T:C	3:56849749:T:C	trans_eQTL	3:56849749:T:C	1.25319e-13	0.134104	CLDN5	1	ENSG00000196611.4_3:56849749:T:C	3:56849749:T:C	trans_eQTL	3:56849749:T:C	5.19072e-29	0.201117	MMP1	1	1	trans_eQTL_trans_eQTL	rs1354034	rs1354034
ENSG00000184113.8_3:56849749:T:C	3:56849749:T:C	trans_eQTL	3:56849749:T:C	1.25319e-13	0.134104	CLDN5	1	ENSG00000167131.12_3:56849749:T:C	3:56849749:T:C	trans_eQTL	3:56849749:T:C	1.98456e-10	0.115268	CCDC103	1	1	trans_eQTL_trans_eQTL	rs1354034	rs1354034
ENSG00000184113.8_3:56849749:T:C	3:56849749:T:C	trans_eQTL	3:56849749:T:C	1.25319e-13	0.134104	CLDN5	1	ENSG00000166963.8_3:56849749:T:C	3:56849749:T:C	trans_eQTL	3:56849749:T:C	1.23666e-28	0.199754	MAP1A	1	1	trans_eQTL_trans_eQTL	rs1354034	rs1354034
ENSG00000184113.8_3:56849749:T:C	3:56849749:T:C	trans_eQTL	3:56849749:T:C	1.25319e-13	0.134104	CLDN5	1	ENSG00000214447.3_3:56849749:T:C	3:56849749:T:C	trans_eQTL	3:56849749:T:C	2.81421e-11	0.120546	FAM187A	1	1	trans_eQTL_trans_eQTL	rs1354034	rs1354034
ENSG00000184113.8_3:56849749:T:C	3:56849749:T:C	trans_eQTL	3:56849749:T:C	1.25319e-13	0.134104	CLDN5	1	ENSG00000174175.12_3:56849749:T:C	3:56849749:T:C	trans_eQTL	3:56849749:T:C	3.18839e-77	0.328669	SELP	1	1	trans_eQTL_trans_eQTL	rs1354034	rs1354034
ENSG00000184113.8_3:56849749:T:C	3:56849749:T:C	trans_eQTL	3:56849749:T:C	1.25319e-13	0.134104	CLDN5	1	ENSG00000106665.11_3:56849749:T:C	3:56849749:T:C	trans_eQTL	3:56849749:T:C	2.17277e-22	0.175551	CLIP2	1	1	trans_eQTL_trans_eQTL	rs1354034	rs1354034
ENSG00000184113.8_3:56849749:T:C	3:56849749:T:C	trans_eQTL	3:56849749:T:C	1.25319e-13	0.134104	CLDN5	1	ENSG00000198948.7_3:56849749:T:C	3:56849749:T:C	trans_eQTL	3:56849749:T:C	6.62233e-11	0.118262	MFAP3L	1	1	trans_eQTL_trans_eQTL	rs1354034	rs1354034
ENSG00000184113.8_3:56849749:T:C	3:56849749:T:C	trans_eQTL	3:56849749:T:C	1.25319e-13	0.134104	CLDN5	1	ENSG00000119242.4_3:56849749:T:C	3:56849749:T:C	trans_eQTL	3:56849749:T:C	9.52814e-17	0.150205	CCDC92	1	1	trans_eQTL_trans_eQTL	rs1354034	rs1354034
ENSG00000184113.8_3:56849749:T:C	3:56849749:T:C	trans_eQTL	3:56849749:T:C	1.25319e-13	0.134104	CLDN5	1	ENSG00000138685.8_3:56849749:T:C	3:56849749:T:C	trans_eQTL	3:56849749:T:C	2.17343e-10	0.115017	FGF2	1	1	trans_eQTL_trans_eQTL	rs1354034	rs1354034
ENSG00000184113.8_3:56849749:T:C	3:56849749:T:C	trans_eQTL	3:56849749:T:C	1.25319e-13	0.134104	CLDN5	1	ENSG00000187513.8_3:56849749:T:C	3:56849749:T:C	trans_eQTL	3:56849749:T:C	2.33724e-13	0.132614	GJA4	1	1	trans_eQTL_trans_eQTL	rs1354034	rs1354034
ENSG00000184113.8_3:56849749:T:C	3:56849749:T:C	trans_eQTL	3:56849749:T:C	1.25319e-13	0.134104	CLDN5	1	ENSG00000172927.3_3:56849749:T:C	3:56849749:T:C	trans_eQTL	3:56849749:T:C	5.76989e-37	0.227843	MYEOV	1	1	trans_eQTL_trans_eQTL	rs1354034	rs1354034
ENSG00000184113.8_3:56849749:T:C	3:56849749:T:C	trans_eQTL	3:56849749:T:C	1.25319e-13	0.134104	CLDN5	1	ENSG00000095321.12_3:56849749:T:C	3:56849749:T:C	trans_eQTL	3:56849749:T:C	2.68102e-30	0.205696	CRAT	1	1	trans_eQTL_trans_eQTL	rs1354034	rs1354034
ENSG00000184113.8_3:56849749:T:C	3:56849749:T:C	trans_eQTL	3:56849749:T:C	1.25319e-13	0.134104	CLDN5	1	ENSG00000203618.5_3:56849749:T:C	3:56849749:T:C	trans_eQTL	3:56849749:T:C	8.8552e-44	0.248269	GP1BB	1	1	trans_eQTL_trans_eQTL	rs1354034	rs1354034
ENSG00000184113.8_3:56849749:T:C	3:56849749:T:C	trans_eQTL	3:56849749:T:C	1.25319e-13	0.134104	CLDN5	1	ENSG00000109265.8_3:56849749:T:C	3:56849749:T:C	trans_eQTL	3:56849749:T:C	4.46017e-34	0.218549	KIAA1211	1	1	trans_eQTL_trans_eQTL	rs1354034	rs1354034
ENSG00000184113.8_3:56849749:T:C	3:56849749:T:C	trans_eQTL	3:56849749:T:C	1.25319e-13	0.134104	CLDN5	1	ENSG00000115758.8_3:56849749:T:C	3:56849749:T:C	trans_eQTL	3:56849749:T:C	5.09705e-40	0.237239	ODC1	1	1	trans_eQTL_trans_eQTL	rs1354034	rs1354034
ENSG00000184113.8_3:56849749:T:C	3:56849749:T:C	trans_eQTL	3:56849749:T:C	1.25319e-13	0.134104	CLDN5	1	ENSG00000215193.8_3:56849749:T:C	3:56849749:T:C	trans_eQTL	3:56849749:T:C	1.65142e-15	0.144028	PEX26	1	1	trans_eQTL_trans_eQTL	rs1354034	rs1354034
ENSG00000184113.8_3:56849749:T:C	3:56849749:T:C	trans_eQTL	3:56849749:T:C	1.25319e-13	0.134104	CLDN5	1	ENSG00000236279.2_3:56849749:T:C	3:56849749:T:C	trans_eQTL	3:56849749:T:C	9.48825e-52	0.405368	CLEC2L	1	1	trans_eQTL_trans_eQTL	rs1354034	rs1354034
ENSG00000184113.8_3:56849749:T:C	3:56849749:T:C	trans_eQTL	3:56849749:T:C	1.25319e-13	0.134104	CLDN5	1	ENSG00000123500.5_3:56849749:T:C	3:56849749:T:C	trans_eQTL	3:56849749:T:C	2.90186e-15	0.142775	COL10A1	1	1	trans_eQTL_trans_eQTL	rs1354034	rs1354034
ENSG00000184113.8_3:56849749:T:C	3:56849749:T:C	trans_eQTL	3:56849749:T:C	1.25319e-13	0.134104	CLDN5	1	ENSG00000258388.3_3:56849749:T:C	3:56849749:T:C	trans_eQTL	3:56849749:T:C	2.87665e-18	0.157448	PPT2-EGFL8	1	1	trans_eQTL_trans_eQTL	rs1354034	rs1354034
ENSG00000184113.8_3:56849749:T:C	3:56849749:T:C	trans_eQTL	3:56849749:T:C	1.25319e-13	0.134104	CLDN5	1	ENSG00000122679.4_3:56849749:T:C	3:56849749:T:C	trans_eQTL	3:56849749:T:C	7.88083e-10	0.111394	RAMP3	1	1	trans_eQTL_trans_eQTL	rs1354034	rs1354034
ENSG00000184113.8_3:56849749:T:C	3:56849749:T:C	trans_eQTL	3:56849749:T:C	1.25319e-13	0.134104	CLDN5	1	ENSG00000066697.10_3:56849749:T:C	3:56849749:T:C	trans_eQTL	3:56849749:T:C	1.43597e-28	0.298694	MSANTD3	1	1	trans_eQTL_trans_eQTL	rs1354034	rs1354034
ENSG00000184113.8_3:56849749:T:C	3:56849749:T:C	trans_eQTL	3:56849749:T:C	1.25319e-13	0.134104	CLDN5	1	ENSG00000143595.8_3:56849749:T:C	3:56849749:T:C	trans_eQTL	3:56849749:T:C	2.02221e-48	0.261169	AQP10	1	1	trans_eQTL_trans_eQTL	rs1354034	rs1354034
ENSG00000184113.8_3:56849749:T:C	3:56849749:T:C	trans_eQTL	3:56849749:T:C	1.25319e-13	0.134104	CLDN5	1	ENSG00000100243.16_3:56849749:T:C	3:56849749:T:C	trans_eQTL	3:56849749:T:C	4.67949e-15	0.141704	CYB5R3	1	1	trans_eQTL_trans_eQTL	rs1354034	rs1354034
ENSG00000184113.8_3:56849749:T:C	3:56849749:T:C	trans_eQTL	3:56849749:T:C	1.25319e-13	0.134104	CLDN5	1	ENSG00000213977.3_3:56849749:T:C	3:56849749:T:C	trans_eQTL	3:56849749:T:C	4.93446e-12	0.125066	TAX1BP3	1	1	trans_eQTL_trans_eQTL	rs1354034	rs1354034
ENSG00000184113.8_3:56849749:T:C	3:56849749:T:C	trans_eQTL	3:56849749:T:C	1.25319e-13	0.134104	CLDN5	1	ENSG00000102362.11_3:56849749:T:C	3:56849749:T:C	trans_eQTL	3:56849749:T:C	8.67306e-38	0.230417	SYTL4	1	1	trans_eQTL_trans_eQTL	rs1354034	rs1354034
ENSG00000184113.8_3:56849749:T:C	3:56849749:T:C	trans_eQTL	3:56849749:T:C	1.25319e-13	0.134104	CLDN5	1	ENSG00000101335.5_3:56849749:T:C	3:56849749:T:C	trans_eQTL	3:56849749:T:C	5.94395e-89	0.528298	MYL9	1	1	trans_eQTL_trans_eQTL	rs1354034	rs1354034
ENSG00000184113.8_3:56849749:T:C	3:56849749:T:C	trans_eQTL	3:56849749:T:C	1.25319e-13	0.134104	CLDN5	1	ENSG00000143811.12_3:56849749:T:C	3:56849749:T:C	trans_eQTL	3:56849749:T:C	1.2174e-11	0.122742	PYCR2	1	1	trans_eQTL_trans_eQTL	rs1354034	rs1354034
ENSG00000184113.8_3:56849749:T:C	3:56849749:T:C	trans_eQTL	3:56849749:T:C	1.25319e-13	0.134104	CLDN5	1	ENSG00000178033.5_3:56849749:T:C	3:56849749:T:C	trans_eQTL	3:56849749:T:C	5.96166e-26	0.189755	FAM26E	1	1	trans_eQTL_trans_eQTL	rs1354034	rs1354034
ENSG00000184113.8_3:56849749:T:C	3:56849749:T:C	trans_eQTL	3:56849749:T:C	1.25319e-13	0.134104	CLDN5	1	ENSG00000165914.10_3:56849749:T:C	3:56849749:T:C	trans_eQTL	3:56849749:T:C	6.66563e-86	0.51986	TTC7B	1	1	trans_eQTL_trans_eQTL	rs1354034	rs1354034
ENSG00000184113.8_3:56849749:T:C	3:56849749:T:C	trans_eQTL	3:56849749:T:C	1.25319e-13	0.134104	CLDN5	1	ENSG00000169704.4_3:56849749:T:C	3:56849749:T:C	trans_eQTL	3:56849749:T:C	8.83545e-96	0.538007	GP9	1	1	trans_eQTL_trans_eQTL	rs1354034	rs1354034
ENSG00000184113.8_3:56849749:T:C	3:56849749:T:C	trans_eQTL	3:56849749:T:C	1.25319e-13	0.134104	CLDN5	1	ENSG00000102316.12_3:56849749:T:C	3:56849749:T:C	trans_eQTL	3:56849749:T:C	1.58196e-09	0.109385	MAGED2	1	1	trans_eQTL_trans_eQTL	rs1354034	rs1354034
ENSG00000184113.8_3:56849749:T:C	3:56849749:T:C	trans_eQTL	3:56849749:T:C	1.25319e-13	0.134104	CLDN5	1	ENSG00000163737.3_3:56849749:T:C	3:56849749:T:C	trans_eQTL	3:56849749:T:C	7.70118e-88	0.525138	PF4	1	1	trans_eQTL_trans_eQTL	rs1354034	rs1354034
ENSG00000184113.8_3:56849749:T:C	3:56849749:T:C	trans_eQTL	3:56849749:T:C	1.25319e-13	0.134104	CLDN5	1	ENSG00000149781.8_3:56849749:T:C	3:56849749:T:C	trans_eQTL	3:56849749:T:C	1.2853e-32	0.213683	FERMT3	1	1	trans_eQTL_trans_eQTL	rs1354034	rs1354034
ENSG00000184113.8_3:56849749:T:C	3:56849749:T:C	trans_eQTL	3:56849749:T:C	1.25319e-13	0.134104	CLDN5	1	ENSG00000267060.1_3:56849749:T:C	3:56849749:T:C	trans_eQTL	3:56849749:T:C	3.84121e-11	0.119721	PTGES3L	1	1	trans_eQTL_trans_eQTL	rs1354034	rs1354034
ENSG00000184113.8_3:56849749:T:C	3:56849749:T:C	trans_eQTL	3:56849749:T:C	1.25319e-13	0.134104	CLDN5	1	ENSG00000198873.10_3:56849749:T:C	3:56849749:T:C	trans_eQTL	3:56849749:T:C	1.59065e-22	0.176113	GRK5	1	1	trans_eQTL_trans_eQTL	rs1354034	rs1354034
ENSG00000184113.8_3:56849749:T:C	3:56849749:T:C	trans_eQTL	3:56849749:T:C	1.25319e-13	0.134104	CLDN5	1	ENSG00000168118.7_3:56849749:T:C	3:56849749:T:C	trans_eQTL	3:56849749:T:C	5.59705e-09	0.105648	RAB4A	1	1	trans_eQTL_trans_eQTL	rs1354034	rs1354034
ENSG00000184113.8_3:56849749:T:C	3:56849749:T:C	trans_eQTL	3:56849749:T:C	1.25319e-13	0.134104	CLDN5	1	ENSG00000178057.10_3:56849749:T:C	3:56849749:T:C	trans_eQTL	3:56849749:T:C	4.91742e-10	0.112733	NDUFAF3	1	1	trans_eQTL_trans_eQTL	rs1354034	rs1354034
ENSG00000184113.8_3:56849749:T:C	3:56849749:T:C	trans_eQTL	3:56849749:T:C	1.25319e-13	0.134104	CLDN5	1	ENSG00000166333.9_3:56849749:T:C	3:56849749:T:C	trans_eQTL	3:56849749:T:C	3.33936e-39	0.234768	ILK	1	1	trans_eQTL_trans_eQTL	rs1354034	rs1354034
ENSG00000184113.8_3:56849749:T:C	3:56849749:T:C	trans_eQTL	3:56849749:T:C	1.25319e-13	0.134104	CLDN5	1	ENSG00000147394.14_3:56849749:T:C	3:56849749:T:C	trans_eQTL	3:56849749:T:C	2.00721e-09	0.10869	ZNF185	1	1	trans_eQTL_trans_eQTL	rs1354034	rs1354034
ENSG00000184113.8_3:56849749:T:C	3:56849749:T:C	trans_eQTL	3:56849749:T:C	1.25319e-13	0.134104	CLDN5	1	ENSG00000049323.11_3:56849749:T:C	3:56849749:T:C	trans_eQTL	3:56849749:T:C	9.88997e-74	0.321381	LTBP1	1	1	trans_eQTL_trans_eQTL	rs1354034	rs1354034
ENSG00000184113.8_3:56849749:T:C	3:56849749:T:C	trans_eQTL	3:56849749:T:C	1.25319e-13	0.134104	CLDN5	1	ENSG00000254810.1_3:56849749:T:C	3:56849749:T:C	trans_eQTL	3:56849749:T:C	2.18215e-11	0.121217	RP11-672A2.4	1	1	trans_eQTL_trans_eQTL	rs1354034	rs1354034
ENSG00000184113.8_3:56849749:T:C	3:56849749:T:C	trans_eQTL	3:56849749:T:C	1.25319e-13	0.134104	CLDN5	1	ENSG00000072422.12_3:56849749:T:C	3:56849749:T:C	trans_eQTL	3:56849749:T:C	3.97577e-19	0.161396	RHOBTB1	1	1	trans_eQTL_trans_eQTL	rs1354034	rs1354034
ENSG00000184113.8_3:56849749:T:C	3:56849749:T:C	trans_eQTL	3:56849749:T:C	1.25319e-13	0.134104	CLDN5	1	ENSG00000143321.14_3:56849749:T:C	3:56849749:T:C	trans_eQTL	3:56849749:T:C	5.45518e-13	0.13056	HDGF	1	1	trans_eQTL_trans_eQTL	rs1354034	rs1354034
ENSG00000184113.8_3:56849749:T:C	3:56849749:T:C	trans_eQTL	3:56849749:T:C	1.25319e-13	0.134104	CLDN5	1	ENSG00000112655.11_3:56849749:T:C	3:56849749:T:C	trans_eQTL	3:56849749:T:C	7.9714e-19	0.16002	PTK7	1	1	trans_eQTL_trans_eQTL	rs1354034	rs1354034
ENSG00000184113.8_3:56849749:T:C	3:56849749:T:C	trans_eQTL	3:56849749:T:C	1.25319e-13	0.134104	CLDN5	1	ENSG00000154917.6_3:56849749:T:C	3:56849749:T:C	trans_eQTL	3:56849749:T:C	2.045e-57	0.284294	RAB6B	1	1	trans_eQTL_trans_eQTL	rs1354034	rs1354034
ENSG00000184113.8_3:56849749:T:C	3:56849749:T:C	trans_eQTL	3:56849749:T:C	1.25319e-13	0.134104	CLDN5	1	ENSG00000167100.10_3:56849749:T:C	3:56849749:T:C	trans_eQTL	3:56849749:T:C	3.13617e-77	0.328684	SAMD14	1	1	trans_eQTL_trans_eQTL	rs1354034	rs1354034
ENSG00000184113.8_3:56849749:T:C	3:56849749:T:C	trans_eQTL	3:56849749:T:C	1.25319e-13	0.134104	CLDN5	1	ENSG00000124172.5_3:56849749:T:C	3:56849749:T:C	trans_eQTL	3:56849749:T:C	7.79654e-12	0.123894	ATP5E	1	1	trans_eQTL_trans_eQTL	rs1354034	rs1354034
ENSG00000184113.8_3:56849749:T:C	3:56849749:T:C	trans_eQTL	3:56849749:T:C	1.25319e-13	0.134104	CLDN5	1	ENSG00000185052.7_3:56849749:T:C	3:56849749:T:C	trans_eQTL	3:56849749:T:C	5.30153e-76	0.48737	SLC24A3	1	1	trans_eQTL_trans_eQTL	rs1354034	rs1354034
ENSG00000184113.8_3:56849749:T:C	3:56849749:T:C	trans_eQTL	3:56849749:T:C	1.25319e-13	0.134104	CLDN5	1	ENSG00000069966.14_3:56849749:T:C	3:56849749:T:C	trans_eQTL	3:56849749:T:C	1.77188e-30	0.206328	GNB5	1	1	trans_eQTL_trans_eQTL	rs1354034	rs1354034
ENSG00000184113.8_3:56849749:T:C	3:56849749:T:C	trans_eQTL	3:56849749:T:C	1.25319e-13	0.134104	CLDN5	1	ENSG00000010278.7_3:56849749:T:C	3:56849749:T:C	trans_eQTL	3:56849749:T:C	1.31336e-09	0.109925	CD9	1	1	trans_eQTL_trans_eQTL	rs1354034	rs1354034
ENSG00000184113.8_3:56849749:T:C	3:56849749:T:C	trans_eQTL	3:56849749:T:C	1.25319e-13	0.134104	CLDN5	1	ENSG00000204424.8_3:56849749:T:C	3:56849749:T:C	trans_eQTL	3:56849749:T:C	6.10022e-107	0.570713	LY6G6F	1	1	trans_eQTL_trans_eQTL	rs1354034	rs1354034
ENSG00000184113.8_3:56849749:T:C	3:56849749:T:C	trans_eQTL	3:56849749:T:C	1.25319e-13	0.134104	CLDN5	1	ENSG00000102230.9_3:56849749:T:C	3:56849749:T:C	trans_eQTL	3:56849749:T:C	4.4458e-24	0.182432	PCYT1B	1	1	trans_eQTL_trans_eQTL	rs1354034	rs1354034
ENSG00000184113.8_3:56849749:T:C	3:56849749:T:C	trans_eQTL	3:56849749:T:C	1.25319e-13	0.134104	CLDN5	1	ENSG00000180190.7_3:56849749:T:C	3:56849749:T:C	trans_eQTL	3:56849749:T:C	4.54589e-21	0.169968	TDRP	1	1	trans_eQTL_trans_eQTL	rs1354034	rs1354034
ENSG00000184113.8_3:56849749:T:C	3:56849749:T:C	trans_eQTL	3:56849749:T:C	1.25319e-13	0.134104	CLDN5	1	ENSG00000160789.15_3:56849749:T:C	3:56849749:T:C	trans_eQTL	3:56849749:T:C	7.74424e-37	0.227441	LMNA	1	1	trans_eQTL_trans_eQTL	rs1354034	rs1354034
ENSG00000184113.8_3:56849749:T:C	3:56849749:T:C	trans_eQTL	3:56849749:T:C	1.25319e-13	0.134104	CLDN5	1	ENSG00000212864.2_3:56849749:T:C	3:56849749:T:C	trans_eQTL	3:56849749:T:C	5.22098e-22	0.17396	RNF208	1	1	trans_eQTL_trans_eQTL	rs1354034	rs1354034
ENSG00000184113.8_3:56849749:T:C	3:56849749:T:C	trans_eQTL	3:56849749:T:C	1.25319e-13	0.134104	CLDN5	1	ENSG00000259577.1_3:56849749:T:C	3:56849749:T:C	trans_eQTL	3:56849749:T:C	3.57049e-10	0.113634	RP11-430B1.2	1	1	trans_eQTL_trans_eQTL	rs1354034	rs1354034
ENSG00000184113.8_3:56849749:T:C	3:56849749:T:C	trans_eQTL	3:56849749:T:C	1.25319e-13	0.134104	CLDN5	1	ENSG00000256235.1_3:56849749:T:C	3:56849749:T:C	trans_eQTL	3:56849749:T:C	8.07836e-10	0.111323	SMIM3	1	1	trans_eQTL_trans_eQTL	rs1354034	rs1354034
ENSG00000184113.8_3:56849749:T:C	3:56849749:T:C	trans_eQTL	3:56849749:T:C	1.25319e-13	0.134104	CLDN5	1	ENSG00000148908.10_3:56849749:T:C	3:56849749:T:C	trans_eQTL	3:56849749:T:C	5.06308e-26	0.190026	RGS10	1	1	trans_eQTL_trans_eQTL	rs1354034	rs1354034
ENSG00000184113.8_3:56849749:T:C	3:56849749:T:C	trans_eQTL	3:56849749:T:C	1.25319e-13	0.134104	CLDN5	1	ENSG00000169398.15_3:56849749:T:C	3:56849749:T:C	trans_eQTL	3:56849749:T:C	4.99237e-27	0.193835	PTK2	1	1	trans_eQTL_trans_eQTL	rs1354034	rs1354034
ENSG00000184113.8_3:56849749:T:C	3:56849749:T:C	trans_eQTL	3:56849749:T:C	1.25319e-13	0.134104	CLDN5	1	ENSG00000117586.6_3:56849749:T:C	3:56849749:T:C	trans_eQTL	3:56849749:T:C	6.38174e-14	0.135699	TNFSF4	1	1	trans_eQTL_trans_eQTL	rs1354034	rs1354034
ENSG00000184113.8_3:56849749:T:C	3:56849749:T:C	trans_eQTL	3:56849749:T:C	1.25319e-13	0.134104	CLDN5	1	ENSG00000235609.4_3:56849749:T:C	3:56849749:T:C	trans_eQTL	3:56849749:T:C	1.61298e-17	0.153924	AF127936.7	1	1	trans_eQTL_trans_eQTL	rs1354034	rs1354034
ENSG00000184113.8_3:56849749:T:C	3:56849749:T:C	trans_eQTL	3:56849749:T:C	1.25319e-13	0.134104	CLDN5	1	ENSG00000161013.12_3:56849749:T:C	3:56849749:T:C	trans_eQTL	3:56849749:T:C	1.99309e-33	0.216396	MGAT4B	1	1	trans_eQTL_trans_eQTL	rs1354034	rs1354034
ENSG00000184113.8_3:56849749:T:C	3:56849749:T:C	trans_eQTL	3:56849749:T:C	1.25319e-13	0.134104	CLDN5	1	ENSG00000042062.7_3:56849749:T:C	3:56849749:T:C	trans_eQTL	3:56849749:T:C	1.15033e-08	0.103458	FAM65C	1	1	trans_eQTL_trans_eQTL	rs1354034	rs1354034
ENSG00000184113.8_3:56849749:T:C	3:56849749:T:C	trans_eQTL	3:56849749:T:C	1.25319e-13	0.134104	CLDN5	1	ENSG00000086189.5_3:56849749:T:C	3:56849749:T:C	trans_eQTL	3:56849749:T:C	7.38235e-09	0.104811	DIMT1	1	1	trans_eQTL_trans_eQTL	rs1354034	rs1354034
ENSG00000184113.8_3:56849749:T:C	3:56849749:T:C	trans_eQTL	3:56849749:T:C	1.25319e-13	0.134104	CLDN5	1	ENSG00000243244.1_3:56849749:T:C	3:56849749:T:C	trans_eQTL	3:56849749:T:C	1.17074e-09	0.110257	STON1	1	1	trans_eQTL_trans_eQTL	rs1354034	rs1354034
ENSG00000184113.8_3:56849749:T:C	3:56849749:T:C	trans_eQTL	3:56849749:T:C	1.25319e-13	0.134104	CLDN5	1	ENSG00000171611.5_3:56849749:T:C	3:56849749:T:C	trans_eQTL	3:56849749:T:C	6.46466e-63	0.297414	PTCRA	1	1	trans_eQTL_trans_eQTL	rs1354034	rs1354034
ENSG00000184113.8_3:56849749:T:C	3:56849749:T:C	trans_eQTL	3:56849749:T:C	1.25319e-13	0.134104	CLDN5	1	ENSG00000188677.10_3:56849749:T:C	3:56849749:T:C	trans_eQTL	3:56849749:T:C	2.59512e-58	0.286481	PARVB	1	1	trans_eQTL_trans_eQTL	rs1354034	rs1354034
ENSG00000184113.8_3:56849749:T:C	3:56849749:T:C	trans_eQTL	3:56849749:T:C	1.25319e-13	0.134104	CLDN5	1	ENSG00000085733.11_3:56849749:T:C	3:56849749:T:C	trans_eQTL	3:56849749:T:C	4.7922e-44	0.249031	CTTN	1	1	trans_eQTL_trans_eQTL	rs1354034	rs1354034
ENSG00000184113.8_3:56849749:T:C	3:56849749:T:C	trans_eQTL	3:56849749:T:C	1.25319e-13	0.134104	CLDN5	1	ENSG00000106089.7_3:56849749:T:C	3:56849749:T:C	trans_eQTL	3:56849749:T:C	2.76001e-11	0.120598	STX1A	1	1	trans_eQTL_trans_eQTL	rs1354034	rs1354034
ENSG00000184113.8_3:56849749:T:C	3:56849749:T:C	trans_eQTL	3:56849749:T:C	1.25319e-13	0.134104	CLDN5	1	ENSG00000131711.10_3:56849749:T:C	3:56849749:T:C	trans_eQTL	3:56849749:T:C	2.76328e-10	0.168687	MAP1B	1	1	trans_eQTL_trans_eQTL	rs1354034	rs1354034
ENSG00000184113.8_3:56849749:T:C	3:56849749:T:C	trans_eQTL	3:56849749:T:C	1.25319e-13	0.134104	CLDN5	1	ENSG00000123739.6_3:56849749:T:C	3:56849749:T:C	trans_eQTL	3:56849749:T:C	1.29692e-24	0.184555	PLA2G12A	1	1	trans_eQTL_trans_eQTL	rs1354034	rs1354034
ENSG00000184113.8_3:56849749:T:C	3:56849749:T:C	trans_eQTL	3:56849749:T:C	1.25319e-13	0.134104	CLDN5	1	ENSG00000099256.14_3:56849749:T:C	3:56849749:T:C	trans_eQTL	3:56849749:T:C	2.05556e-21	0.171444	PRTFDC1	1	1	trans_eQTL_trans_eQTL	rs1354034	rs1354034
ENSG00000184113.8_3:56849749:T:C	3:56849749:T:C	trans_eQTL	3:56849749:T:C	1.25319e-13	0.134104	CLDN5	1	ENSG00000100362.8_3:56849749:T:C	3:56849749:T:C	trans_eQTL	3:56849749:T:C	7.45304e-19	0.160153	PVALB	1	1	trans_eQTL_trans_eQTL	rs1354034	rs1354034
ENSG00000184113.8_3:56849749:T:C	3:56849749:T:C	trans_eQTL	3:56849749:T:C	1.25319e-13	0.134104	CLDN5	1	ENSG00000151693.5_3:56849749:T:C	3:56849749:T:C	trans_eQTL	3:56849749:T:C	1.28494e-22	0.176497	ASAP2	1	1	trans_eQTL_trans_eQTL	rs1354034	rs1354034
ENSG00000184113.8_3:56849749:T:C	3:56849749:T:C	trans_eQTL	3:56849749:T:C	1.25319e-13	0.134104	CLDN5	1	ENSG00000259207.3_3:56849749:T:C	3:56849749:T:C	trans_eQTL	3:56849749:T:C	1.0948e-99	0.547574	ITGB3	1	1	trans_eQTL_trans_eQTL	rs1354034	rs1354034
ENSG00000184113.8_3:56849749:T:C	3:56849749:T:C	trans_eQTL	3:56849749:T:C	1.25319e-13	0.134104	CLDN5	1	ENSG00000158560.10_3:56849749:T:C	3:56849749:T:C	trans_eQTL	3:56849749:T:C	5.19693e-13	0.130678	DYNC1I1	1	1	trans_eQTL_trans_eQTL	rs1354034	rs1354034
ENSG00000184113.8_3:56849749:T:C	3:56849749:T:C	trans_eQTL	3:56849749:T:C	1.25319e-13	0.134104	CLDN5	1	ENSG00000167363.9_3:56849749:T:C	3:56849749:T:C	trans_eQTL	3:56849749:T:C	2.31022e-11	0.121067	FN3K	1	1	trans_eQTL_trans_eQTL	rs1354034	rs1354034
ENSG00000184113.8_3:56849749:T:C	3:56849749:T:C	trans_eQTL	3:56849749:T:C	1.25319e-13	0.134104	CLDN5	1	ENSG00000156381.4_3:56849749:T:C	3:56849749:T:C	trans_eQTL	3:56849749:T:C	1.34512e-14	0.205496	ANKRD9	1	1	trans_eQTL_trans_eQTL	rs1354034	rs1354034
ENSG00000184113.8_3:56849749:T:C	3:56849749:T:C	trans_eQTL	3:56849749:T:C	1.25319e-13	0.134104	CLDN5	1	ENSG00000061918.8_3:56849749:T:C	3:56849749:T:C	trans_eQTL	3:56849749:T:C	7.04202e-63	0.297328	GUCY1B3	1	1	trans_eQTL_trans_eQTL	rs1354034	rs1354034
ENSG00000184113.8_3:56849749:T:C	3:56849749:T:C	trans_eQTL	3:56849749:T:C	1.25319e-13	0.134104	CLDN5	1	ENSG00000158457.4_3:56849749:T:C	3:56849749:T:C	trans_eQTL	3:56849749:T:C	7.27818e-55	0.27796	TSPAN33	1	1	trans_eQTL_trans_eQTL	rs1354034	rs1354034
ENSG00000184113.8_3:56849749:T:C	3:56849749:T:C	trans_eQTL	3:56849749:T:C	1.25319e-13	0.134104	CLDN5	1	ENSG00000137801.9_3:56849749:T:C	3:56849749:T:C	trans_eQTL	3:56849749:T:C	8.1971e-13	0.129561	THBS1	1	1	trans_eQTL_trans_eQTL	rs1354034	rs1354034
ENSG00000184113.8_3:56849749:T:C	3:56849749:T:C	trans_eQTL	3:56849749:T:C	1.25319e-13	0.134104	CLDN5	1	ENSG00000125952.14_3:56849749:T:C	3:56849749:T:C	trans_eQTL	3:56849749:T:C	2.28317e-20	0.166927	MAX	1	1	trans_eQTL_trans_eQTL	rs1354034	rs1354034
ENSG00000184113.8_3:56849749:T:C	3:56849749:T:C	trans_eQTL	3:56849749:T:C	1.25319e-13	0.134104	CLDN5	1	ENSG00000148498.11_3:56849749:T:C	3:56849749:T:C	trans_eQTL	3:56849749:T:C	1.80428e-42	0.244492	PARD3	1	1	trans_eQTL_trans_eQTL	rs1354034	rs1354034
ENSG00000184113.8_3:56849749:T:C	3:56849749:T:C	trans_eQTL	3:56849749:T:C	1.25319e-13	0.134104	CLDN5	1	ENSG00000272016.1_3:56849749:T:C	3:56849749:T:C	trans_eQTL	3:56849749:T:C	4.77821e-11	0.119139	RP11-215G15.5	1	1	trans_eQTL_trans_eQTL	rs1354034	rs1354034
ENSG00000184113.8_3:56849749:T:C	3:56849749:T:C	trans_eQTL	3:56849749:T:C	1.25319e-13	0.134104	CLDN5	1	ENSG00000267279.1_3:56849749:T:C	3:56849749:T:C	trans_eQTL	3:56849749:T:C	1.68223e-14	0.138796	RP11-879F14.2	1	1	trans_eQTL_trans_eQTL	rs1354034	rs1354034
ENSG00000184113.8_3:56849749:T:C	3:56849749:T:C	trans_eQTL	3:56849749:T:C	1.25319e-13	0.134104	CLDN5	1	ENSG00000228474.1_3:56849749:T:C	3:56849749:T:C	trans_eQTL	3:56849749:T:C	2.41108e-15	0.143188	OST4	1	1	trans_eQTL_trans_eQTL	rs1354034	rs1354034
ENSG00000184113.8_3:56849749:T:C	3:56849749:T:C	trans_eQTL	3:56849749:T:C	1.25319e-13	0.134104	CLDN5	1	ENSG00000137507.7_3:56849749:T:C	3:56849749:T:C	trans_eQTL	3:56849749:T:C	5.11516e-10	0.112622	LRRC32	1	1	trans_eQTL_trans_eQTL	rs1354034	rs1354034
ENSG00000184113.8_3:56849749:T:C	3:56849749:T:C	trans_eQTL	3:56849749:T:C	1.25319e-13	0.134104	CLDN5	1	ENSG00000188191.10_3:56849749:T:C	3:56849749:T:C	trans_eQTL	3:56849749:T:C	7.80154e-16	0.145678	PRKAR1B	1	1	trans_eQTL_trans_eQTL	rs1354034	rs1354034
ENSG00000184113.8_3:56849749:T:C	3:56849749:T:C	trans_eQTL	3:56849749:T:C	1.25319e-13	0.134104	CLDN5	1	ENSG00000163898.5_3:56849749:T:C	3:56849749:T:C	trans_eQTL	3:56849749:T:C	1.31734e-19	0.163557	LIPH	1	1	trans_eQTL_trans_eQTL	rs1354034	rs1354034
ENSG00000184113.8_3:56849749:T:C	3:56849749:T:C	trans_eQTL	3:56849749:T:C	1.25319e-13	0.134104	CLDN5	1	ENSG00000162722.8_3:56849749:T:C	3:56849749:T:C	trans_eQTL	3:56849749:T:C	1.62168e-11	0.179904	TRIM58	1	1	trans_eQTL_trans_eQTL	rs1354034	rs1354034
ENSG00000184113.8_3:56849749:T:C	3:56849749:T:C	trans_eQTL	3:56849749:T:C	1.25319e-13	0.134104	CLDN5	1	ENSG00000072042.8_3:56849749:T:C	3:56849749:T:C	trans_eQTL	3:56849749:T:C	3.59029e-10	0.113618	RDH11	1	1	trans_eQTL_trans_eQTL	rs1354034	rs1354034
ENSG00000184113.8_3:56849749:T:C	3:56849749:T:C	trans_eQTL	3:56849749:T:C	1.25319e-13	0.134104	CLDN5	1	ENSG00000095303.10_3:56849749:T:C	3:56849749:T:C	trans_eQTL	3:56849749:T:C	1.17068e-80	0.499099	PTGS1	1	1	trans_eQTL_trans_eQTL	rs1354034	rs1354034
ENSG00000184113.8_3:56849749:T:C	3:56849749:T:C	trans_eQTL	3:56849749:T:C	1.25319e-13	0.134104	CLDN5	1	ENSG00000172572.6_3:56849749:T:C	3:56849749:T:C	trans_eQTL	3:56849749:T:C	6.50446e-85	0.344052	PDE3A	1	1	trans_eQTL_trans_eQTL	rs1354034	rs1354034
ENSG00000184113.8_3:56849749:T:C	3:56849749:T:C	trans_eQTL	3:56849749:T:C	1.25319e-13	0.134104	CLDN5	1	ENSG00000088053.7_3:56849749:T:C	3:56849749:T:C	trans_eQTL	3:56849749:T:C	1.91962e-99	0.37095	GP6	1	1	trans_eQTL_trans_eQTL	rs1354034	rs1354034
ENSG00000184113.8_3:56849749:T:C	3:56849749:T:C	trans_eQTL	3:56849749:T:C	1.25319e-13	0.134104	CLDN5	1	ENSG00000124772.7_3:56849749:T:C	3:56849749:T:C	trans_eQTL	3:56849749:T:C	8.95381e-26	0.189077	CPNE5	1	1	trans_eQTL_trans_eQTL	rs1354034	rs1354034
ENSG00000258572.1	14:95988378:C:T	eQTL	14:95988378:C:T	9.90863e-12	0.102064	RP11-1070N10.3	2	ENSG00000229645.4	14:95983535:G:C	eQTL	14:95983535:G:C	6.10467e-18	0.54036	LINC00341	4	0.994389	eQTL_eQTL	rs115174749	rs78676024
ENSG00000107949_10:127522515:127529824:clu9724	10:127511790:G:T	splicing_eQTL	10:127511790:G:T	7.04961e-10	NA	BCCIP	1	ENSG00000188690.8	10:127522572:T:G	eQTL	10:127522572:T:G	1.77821e-90	-0.22111	UROS	1	0.989401	splicing_eQTL_eQTL	rs4385801	rs3740206
ENSG00000107949_10:127522515:127529824:clu9724	10:127511790:G:T	splicing_eQTL	10:127511790:G:T	7.04961e-10	NA	BCCIP	1	ENSG00000089876.7	10:127590349:G:A	eQTL	10:127590349:G:A	0	-0.631635	DHX32	1	0.938955	splicing_eQTL_eQTL	rs4385801	rs10794036
ENSG00000114982.13	2:97335510:T:C	eQTL	2:97335510:T:C	0.000610653	0.163526	KANSL3	2	ENSG00000230606.6	2:97188552:C:T	eQTL	2:97188552:C:T	3.15794e-05	0.168401	AC159540.1	7	0.967906	eQTL_eQTL	rs6732115	rs10175415
ENSG00000241484.5	22:45113922:A:G	eQTL	22:45113922:A:G	1.52112e-07	0.0277815	ARHGAP8	2	ENSG00000186654.16	22:45113922:A:G	eQTL	22:45113922:A:G	2.6246e-16	0.132631	PRR5	2	1	eQTL_eQTL	rs6007260	rs6007260
ENSG00000241484.5	22:45113922:A:G	eQTL	22:45113922:A:G	1.52112e-07	0.0277815	ARHGAP8	2	ENSG00000248405.5	22:45113922:A:G	eQTL	22:45113922:A:G	9.62202e-07	0.0453188	PRR5-ARHGAP8	2	1	eQTL_eQTL	rs6007260	rs6007260
ENSG00000214413_10:112660284:112661296:clu9515	10:112661005:C:T	splicing_eQTL	10:112661005:C:T	4.46905e-19	NA	BBIP1	1	ENSG00000214413.3	10:112768835:G:A	eQTL	10:112768835:G:A	2.30667e-32	0.560362	BBIP1	1	0.999955	splicing_eQTL_eQTL	rs141417375	rs144226053
ENSG00000196724.8_3:101242751:A:G	3:101242751:A:G	trans_eQTL	3:101242751:A:G	2.4119e-87	0.348738	ZNF418	1	ENSG00000176293.15_3:101136402:G:C	3:101136402:G:C	trans_eQTL	3:101136402:G:C	9.98011e-31	0.207199	ZNF135	1	0.987258	trans_eQTL_trans_eQTL	rs13088318	rs9859077
ENSG00000196724.8_3:101242751:A:G	3:101242751:A:G	trans_eQTL	3:101242751:A:G	2.4119e-87	0.348738	ZNF418	1	ENSG00000256060.2_3:101044144:G:GA	3:101044144:G:GA	trans_eQTL	3:101044144:G:GA	1.93922e-30	0.20619	TRAPPC2P1	1	0.911226	trans_eQTL_trans_eQTL	rs13088318	rs63322462
ENSG00000196724.8_3:101242751:A:G	3:101242751:A:G	trans_eQTL	3:101242751:A:G	2.4119e-87	0.348738	ZNF418	1	ENSG00000196263.3_3:101136402:G:C	3:101136402:G:C	trans_eQTL	3:101136402:G:C	1.62367e-25	0.18808	ZNF471	1	0.987258	trans_eQTL_trans_eQTL	rs13088318	rs9859077
ENSG00000196724.8_3:101242751:A:G	3:101242751:A:G	trans_eQTL	3:101242751:A:G	2.4119e-87	0.348738	ZNF418	1	ENSG00000131845.10_3:101268113:CTATA:CTA	3:101268113:CTATA:CTA	trans_eQTL	3:101268113:CTATA:CTA	5.06969e-28	0.197518	ZNF304	1	0.948295	trans_eQTL_trans_eQTL	rs13088318	rs542721951;rs112997866
ENSG00000196724.8_3:101242751:A:G	3:101242751:A:G	trans_eQTL	3:101242751:A:G	2.4119e-87	0.348738	ZNF418	1	ENSG00000197701.7_3:101084604:T:C	3:101084604:T:C	trans_eQTL	3:101084604:T:C	4.3615e-17	0.151853	ZNF595	1	0.989522	trans_eQTL_trans_eQTL	rs13088318	rs62280667
ENSG00000196724.8_3:101242751:A:G	3:101242751:A:G	trans_eQTL	3:101242751:A:G	2.4119e-87	0.348738	ZNF418	1	ENSG00000152433.10_3:101242751:A:G	3:101242751:A:G	trans_eQTL	3:101242751:A:G	9.54654e-33	0.214119	ZNF547	1	1	trans_eQTL_trans_eQTL	rs13088318	rs13088318
ENSG00000196724.8_3:101242751:A:G	3:101242751:A:G	trans_eQTL	3:101242751:A:G	2.4119e-87	0.348738	ZNF418	1	ENSG00000204519.6_3:101268113:CTATA:CTA	3:101268113:CTATA:CTA	trans_eQTL	3:101268113:CTATA:CTA	2.67929e-13	0.132285	ZNF551	1	0.948295	trans_eQTL_trans_eQTL	rs13088318	rs542721951;rs112997866
ENSG00000196724.8_3:101242751:A:G	3:101242751:A:G	trans_eQTL	3:101242751:A:G	2.4119e-87	0.348738	ZNF418	1	ENSG00000181894.10_3:101268113:CTATA:CTA	3:101268113:CTATA:CTA	trans_eQTL	3:101268113:CTATA:CTA	1.0401e-15	0.145047	ZNF329	1	0.948295	trans_eQTL_trans_eQTL	rs13088318	rs542721951;rs112997866
ENSG00000196724.8_3:101242751:A:G	3:101242751:A:G	trans_eQTL	3:101242751:A:G	2.4119e-87	0.348738	ZNF418	1	ENSG00000198300.8_3:101136402:G:C	3:101136402:G:C	trans_eQTL	3:101136402:G:C	1.11579e-19	0.163879	PEG3	1	0.987258	trans_eQTL_trans_eQTL	rs13088318	rs9859077
ENSG00000196724.8_3:101242751:A:G	3:101242751:A:G	trans_eQTL	3:101242751:A:G	2.4119e-87	0.348738	ZNF418	1	ENSG00000268133.1_3:101242751:A:G	3:101242751:A:G	trans_eQTL	3:101242751:A:G	3.67718e-10	0.113551	AC003002.4	1	1	trans_eQTL_trans_eQTL	rs13088318	rs13088318
ENSG00000196724.8_3:101242751:A:G	3:101242751:A:G	trans_eQTL	3:101242751:A:G	2.4119e-87	0.348738	ZNF418	1	ENSG00000197937.8_3:101242751:A:G	3:101242751:A:G	trans_eQTL	3:101242751:A:G	5.93598e-10	0.112201	ZNF347	1	1	trans_eQTL_trans_eQTL	rs13088318	rs13088318
ENSG00000196724.8_3:101242751:A:G	3:101242751:A:G	trans_eQTL	3:101242751:A:G	2.4119e-87	0.348738	ZNF418	1	ENSG00000197497.6_3:101268113:CTATA:CTA	3:101268113:CTATA:CTA	trans_eQTL	3:101268113:CTATA:CTA	1.02203e-07	0.142189	ZNF665	1	0.948295	trans_eQTL_trans_eQTL	rs13088318	rs542721951;rs112997866
ENSG00000196724.8_3:101242751:A:G	3:101242751:A:G	trans_eQTL	3:101242751:A:G	2.4119e-87	0.348738	ZNF418	1	ENSG00000161551.8_3:101268113:CTATA:CTA	3:101268113:CTATA:CTA	trans_eQTL	3:101268113:CTATA:CTA	8.27939e-24	0.18135	ZNF577	1	0.948295	trans_eQTL_trans_eQTL	rs13088318	rs542721951;rs112997866
ENSG00000196724.8_3:101242751:A:G	3:101242751:A:G	trans_eQTL	3:101242751:A:G	2.4119e-87	0.348738	ZNF418	1	ENSG00000181666.13_3:101136402:G:C	3:101136402:G:C	trans_eQTL	3:101136402:G:C	1.62466e-09	0.109307	HKR1	1	0.987258	trans_eQTL_trans_eQTL	rs13088318	rs9859077
ENSG00000196724.8_3:101242751:A:G	3:101242751:A:G	trans_eQTL	3:101242751:A:G	2.4119e-87	0.348738	ZNF418	1	ENSG00000127903.12_3:101242751:A:G	3:101242751:A:G	trans_eQTL	3:101242751:A:G	1.97765e-21	0.171515	ZNF835	1	1	trans_eQTL_trans_eQTL	rs13088318	rs13088318
ENSG00000196724.8_3:101242751:A:G	3:101242751:A:G	trans_eQTL	3:101242751:A:G	2.4119e-87	0.348738	ZNF418	1	ENSG00000178229.7_3:101242751:A:G	3:101242751:A:G	trans_eQTL	3:101242751:A:G	9.62299e-20	0.164166	ZNF543	1	1	trans_eQTL_trans_eQTL	rs13088318	rs13088318
ENSG00000196724.8_3:101242751:A:G	3:101242751:A:G	trans_eQTL	3:101242751:A:G	2.4119e-87	0.348738	ZNF418	1	ENSG00000179909.11_3:101084604:T:C	3:101084604:T:C	trans_eQTL	3:101084604:T:C	1.82452e-54	0.276954	ZNF154	1	0.989522	trans_eQTL_trans_eQTL	rs13088318	rs62280667
ENSG00000196724.8_3:101242751:A:G	3:101242751:A:G	trans_eQTL	3:101242751:A:G	2.4119e-87	0.348738	ZNF418	1	ENSG00000197928.6_3:101242751:A:G	3:101242751:A:G	trans_eQTL	3:101242751:A:G	8.01248e-12	0.123824	ZNF677	1	1	trans_eQTL_trans_eQTL	rs13088318	rs13088318
ENSG00000196724.8_3:101242751:A:G	3:101242751:A:G	trans_eQTL	3:101242751:A:G	2.4119e-87	0.348738	ZNF418	1	ENSG00000105136.15_3:101268113:CTATA:CTA	3:101268113:CTATA:CTA	trans_eQTL	3:101268113:CTATA:CTA	1.5294e-10	0.115986	ZNF419	1	0.948295	trans_eQTL_trans_eQTL	rs13088318	rs542721951;rs112997866
ENSG00000196724.8_3:101242751:A:G	3:101242751:A:G	trans_eQTL	3:101242751:A:G	2.4119e-87	0.348738	ZNF418	1	ENSG00000213762.6_3:101268113:CTATA:CTA	3:101268113:CTATA:CTA	trans_eQTL	3:101268113:CTATA:CTA	1.71411e-16	0.148955	ZNF134	1	0.948295	trans_eQTL_trans_eQTL	rs13088318	rs542721951;rs112997866
ENSG00000196724.8_3:101242751:A:G	3:101242751:A:G	trans_eQTL	3:101242751:A:G	2.4119e-87	0.348738	ZNF418	1	ENSG00000152454.3_3:101044144:G:GA	3:101044144:G:GA	trans_eQTL	3:101044144:G:GA	1.63953e-16	0.14905	ZNF256	1	0.911226	trans_eQTL_trans_eQTL	rs13088318	rs63322462
ENSG00000196724.8_3:101242751:A:G	3:101242751:A:G	trans_eQTL	3:101242751:A:G	2.4119e-87	0.348738	ZNF418	1	ENSG00000198093.6_3:101268113:CTATA:CTA	3:101268113:CTATA:CTA	trans_eQTL	3:101268113:CTATA:CTA	2.49983e-13	0.194428	ZNF649	1	0.948295	trans_eQTL_trans_eQTL	rs13088318	rs542721951;rs112997866
ENSG00000196724.8_3:101242751:A:G	3:101242751:A:G	trans_eQTL	3:101242751:A:G	2.4119e-87	0.348738	ZNF418	1	ENSG00000213988.5_3:101268113:CTATA:CTA	3:101268113:CTATA:CTA	trans_eQTL	3:101268113:CTATA:CTA	9.13618e-10	0.110971	ZNF90	1	0.948295	trans_eQTL_trans_eQTL	rs13088318	rs542721951;rs112997866
ENSG00000196724.8_3:101242751:A:G	3:101242751:A:G	trans_eQTL	3:101242751:A:G	2.4119e-87	0.348738	ZNF418	1	ENSG00000152443.8_3:101242751:A:G	3:101242751:A:G	trans_eQTL	3:101242751:A:G	3.953e-19	0.161407	ZNF776	1	1	trans_eQTL_trans_eQTL	rs13088318	rs13088318
ENSG00000196724.8_3:101242751:A:G	3:101242751:A:G	trans_eQTL	3:101242751:A:G	2.4119e-87	0.348738	ZNF418	1	ENSG00000121417.9_3:101242751:A:G	3:101242751:A:G	trans_eQTL	3:101242751:A:G	2.43397e-21	0.171131	ZNF211	1	1	trans_eQTL_trans_eQTL	rs13088318	rs13088318
ENSG00000196724.8_3:101242751:A:G	3:101242751:A:G	trans_eQTL	3:101242751:A:G	2.4119e-87	0.348738	ZNF418	1	ENSG00000170954.7_3:101268113:CTATA:CTA	3:101268113:CTATA:CTA	trans_eQTL	3:101268113:CTATA:CTA	1.48026e-14	0.13909	ZNF415	1	0.948295	trans_eQTL_trans_eQTL	rs13088318	rs542721951;rs112997866
ENSG00000196724.8_3:101242751:A:G	3:101242751:A:G	trans_eQTL	3:101242751:A:G	2.4119e-87	0.348738	ZNF418	1	ENSG00000250312.2_3:101242751:A:G	3:101242751:A:G	trans_eQTL	3:101242751:A:G	6.09787e-15	0.141108	ZNF718	1	1	trans_eQTL_trans_eQTL	rs13088318	rs13088318
ENSG00000115138.6	2:25393722:A:C	eQTL	2:25393722:A:C	1.89908e-55	0.584494	POMC	1	ENSG00000261452.1	2:25393722:A:C	eQTL	2:25393722:A:C	0.000215283	0.0166643	RP11-509E16.1	4	1	eQTL_eQTL	rs3754861	rs3754861
ENSG00000204469.8	6:31676641:C:T	eQTL	6:31676641:C:T	1.93419e-08	0.29032	PRRC2A	3	ENSG00000240053.8	6:31604010:C:G	eQTL	6:31604010:C:G	9.06407e-77	-0.53321	LY6G5B	2	0.992781	eQTL_eQTL	rs812561	rs13716
ENSG00000066697.10	9:103174717:G:A	eQTL	9:103174717:G:A	7.47755e-33	-0.145632	MSANTD3	1	ENSG00000241697.3	9:103191989:GT:G	eQTL	9:103191989:GT:G	3.51602e-12	-0.0305097	TMEFF1	1	0.992275	eQTL_eQTL	rs2151107	rs144260548
ENSG00000066697.10	9:103174717:G:A	eQTL	9:103174717:G:A	7.47755e-33	-0.145632	MSANTD3	1	ENSG00000251349.3	9:103222518:A:G	eQTL	9:103222518:A:G	6.80645e-19	-0.0476485	MSANTD3-TMEFF1	1	0.992697	eQTL_eQTL	rs2151107	rs73655553
ENSG00000099795.2	19:14678219:C:CCT	eQTL	19:14678219:C:CCT	2.15018e-07	-0.0570265	NDUFB7	1	ENSG00000099797.7	19:14672165:T:C	eQTL	19:14672165:T:C	3.57956e-40	-0.144199	TECR	1	0.926435	eQTL_eQTL	rs3049969	rs4926130
ENSG00000196735.7_6:27586230:T:C	6:28213918:G:A	trans_eQTL	6:28213918:G:A	9.10051e-09	-0.321991	HLA-DQA1	2	ENSG00000137185.7	6:28213918:G:A	eQTL	6:28213918:G:A	9.8224e-06	-0.0799923	ZSCAN9	5	1	trans_eQTL_eQTL	rs41269287	rs41269287
ENSG00000196735.7_6:27586230:T:C	6:28213918:G:A	trans_eQTL	6:28213918:G:A	9.10051e-09	-0.321991	HLA-DQA1	2	ENSG00000187987.5	6:28202324:CGTT:C	eQTL	6:28202324:CGTT:C	0.000144292	0.0313994	ZSCAN23	5	0.965159	trans_eQTL_eQTL	rs41269287	rs141083857
ENSG00000204305.9	6:32133353:C:CA	eQTL	6:32133353:C:CA	1.85945e-11	-0.345513	AGER	4	ENSG00000221988.8	6:32139813:G:A	eQTL	6:32139813:G:A	1.13896e-32	-0.101272	PPT2	1	0.977432	eQTL_eQTL	rs532464846	rs9267817
ENSG00000204305.9	6:32133353:C:CA	eQTL	6:32133353:C:CA	1.85945e-11	-0.345513	AGER	4	ENSG00000204308.6	6:32152387:A:T	eQTL	6:32152387:A:T	4.37205e-12	-0.208288	RNF5	1	0.939246	eQTL_eQTL	rs532464846	rs1800624
ENSG00000131236_1:40506473:40507101:clu43184	1:40501498:A:C	splicing_eQTL	1:40501498:A:C	7.70431e-270	NA	CAP1	1	ENSG00000131236.12	1:40538101:G:A	eQTL	1:40538101:G:A	5.99112e-25	3.32806	CAP1	1	0.994505	splicing_eQTL_eQTL	rs12750075	rs7300
ENSG00000156587.11_12:111907431:A:AC	12:111907431:A:AC	trans_eQTL	12:111907431:A:AC	1.01195e-09	-0.110677	UBE2L6	1	ENSG00000132274.11_12:111907431:A:AC	12:111907431:A:AC	trans_eQTL	12:111907431:A:AC	4.19124e-16	-0.14703	TRIM22	1	1	trans_eQTL_trans_eQTL	rs35350651	rs35350651
ENSG00000156587.11_12:111907431:A:AC	12:111907431:A:AC	trans_eQTL	12:111907431:A:AC	1.01195e-09	-0.110677	UBE2L6	1	ENSG00000170876.7_12:111907431:A:AC	12:111907431:A:AC	trans_eQTL	12:111907431:A:AC	1.15761e-09	0.11029	TMEM43	1	1	trans_eQTL_trans_eQTL	rs35350651	rs35350651
ENSG00000156587.11_12:111907431:A:AC	12:111907431:A:AC	trans_eQTL	12:111907431:A:AC	1.01195e-09	-0.110677	UBE2L6	1	ENSG00000163840.5_12:111907431:A:AC	12:111907431:A:AC	trans_eQTL	12:111907431:A:AC	7.71911e-10	-0.111453	DTX3L	1	1	trans_eQTL_trans_eQTL	rs35350651	rs35350651
ENSG00000156587.11_12:111907431:A:AC	12:111907431:A:AC	trans_eQTL	12:111907431:A:AC	1.01195e-09	-0.110677	UBE2L6	1	ENSG00000183347.13_12:111907431:A:AC	12:111907431:A:AC	trans_eQTL	12:111907431:A:AC	1.54826e-09	-0.109448	GBP6	1	1	trans_eQTL_trans_eQTL	rs35350651	rs35350651
ENSG00000156587.11_12:111907431:A:AC	12:111907431:A:AC	trans_eQTL	12:111907431:A:AC	1.01195e-09	-0.110677	UBE2L6	1	ENSG00000170581.9_12:111907431:A:AC	12:111907431:A:AC	trans_eQTL	12:111907431:A:AC	1.23753e-08	-0.103234	STAT2	1	1	trans_eQTL_trans_eQTL	rs35350651	rs35350651
ENSG00000156587.11_12:111907431:A:AC	12:111907431:A:AC	trans_eQTL	12:111907431:A:AC	1.01195e-09	-0.110677	UBE2L6	1	ENSG00000141576.10_12:111904371:T:A	12:111904371:T:A	trans_eQTL	12:111904371:T:A	6.97512e-09	-0.104983	RNF157	1	0.999983	trans_eQTL_trans_eQTL	rs35350651	rs4766578
ENSG00000156587.11_12:111907431:A:AC	12:111907431:A:AC	trans_eQTL	12:111907431:A:AC	1.01195e-09	-0.110677	UBE2L6	1	ENSG00000120217.9_12:111907431:A:AC	12:111907431:A:AC	trans_eQTL	12:111907431:A:AC	7.65535e-11	-0.117871	CD274	1	1	trans_eQTL_trans_eQTL	rs35350651	rs35350651
ENSG00000156587.11_12:111907431:A:AC	12:111907431:A:AC	trans_eQTL	12:111907431:A:AC	1.01195e-09	-0.110677	UBE2L6	1	ENSG00000013374.11_12:111907431:A:AC	12:111907431:A:AC	trans_eQTL	12:111907431:A:AC	1.81558e-08	-0.102048	NUB1	1	1	trans_eQTL_trans_eQTL	rs35350651	rs35350651
ENSG00000156587.11_12:111907431:A:AC	12:111907431:A:AC	trans_eQTL	12:111907431:A:AC	1.01195e-09	-0.110677	UBE2L6	1	ENSG00000143418.15_12:111904371:T:A	12:111904371:T:A	trans_eQTL	12:111904371:T:A	4.87055e-10	0.11276	CERS2	1	0.999983	trans_eQTL_trans_eQTL	rs35350651	rs4766578
ENSG00000156587.11_12:111907431:A:AC	12:111907431:A:AC	trans_eQTL	12:111907431:A:AC	1.01195e-09	-0.110677	UBE2L6	1	ENSG00000137094.10_12:111907431:A:AC	12:111907431:A:AC	trans_eQTL	12:111907431:A:AC	1.44849e-10	0.116135	DNAJB5	1	1	trans_eQTL_trans_eQTL	rs35350651	rs35350651
ENSG00000156587.11_12:111907431:A:AC	12:111907431:A:AC	trans_eQTL	12:111907431:A:AC	1.01195e-09	-0.110677	UBE2L6	1	ENSG00000204267.9_12:111904371:T:A	12:111904371:T:A	trans_eQTL	12:111904371:T:A	2.09186e-12	-0.127235	TAP2	1	0.999983	trans_eQTL_trans_eQTL	rs35350651	rs4766578
ENSG00000156587.11_12:111907431:A:AC	12:111907431:A:AC	trans_eQTL	12:111907431:A:AC	1.01195e-09	-0.110677	UBE2L6	1	ENSG00000117228.9_12:111907431:A:AC	12:111907431:A:AC	trans_eQTL	12:111907431:A:AC	4.04798e-17	-0.152009	GBP1	1	1	trans_eQTL_trans_eQTL	rs35350651	rs35350651
ENSG00000156587.11_12:111907431:A:AC	12:111907431:A:AC	trans_eQTL	12:111907431:A:AC	1.01195e-09	-0.110677	UBE2L6	1	ENSG00000168062.5_12:111907431:A:AC	12:111907431:A:AC	trans_eQTL	12:111907431:A:AC	7.87841e-13	-0.129659	BATF2	1	1	trans_eQTL_trans_eQTL	rs35350651	rs35350651
ENSG00000156587.11_12:111907431:A:AC	12:111907431:A:AC	trans_eQTL	12:111907431:A:AC	1.01195e-09	-0.110677	UBE2L6	1	ENSG00000159713.6_12:111904371:T:A	12:111904371:T:A	trans_eQTL	12:111904371:T:A	6.52604e-10	0.111931	TPPP3	1	0.999983	trans_eQTL_trans_eQTL	rs35350651	rs4766578
ENSG00000156587.11_12:111907431:A:AC	12:111907431:A:AC	trans_eQTL	12:111907431:A:AC	1.01195e-09	-0.110677	UBE2L6	1	ENSG00000179820.11_12:111904371:T:A	12:111904371:T:A	trans_eQTL	12:111904371:T:A	3.5759e-16	0.147374	MYADM	1	0.999983	trans_eQTL_trans_eQTL	rs35350651	rs4766578
ENSG00000156587.11_12:111907431:A:AC	12:111907431:A:AC	trans_eQTL	12:111907431:A:AC	1.01195e-09	-0.110677	UBE2L6	1	ENSG00000087903.8_12:111904371:T:A	12:111904371:T:A	trans_eQTL	12:111904371:T:A	2.37475e-09	0.108197	RFX2	1	0.999983	trans_eQTL_trans_eQTL	rs35350651	rs4766578
ENSG00000156587.11_12:111907431:A:AC	12:111907431:A:AC	trans_eQTL	12:111907431:A:AC	1.01195e-09	-0.110677	UBE2L6	1	ENSG00000161638.6_12:111904371:T:A	12:111904371:T:A	trans_eQTL	12:111904371:T:A	1.89818e-11	0.121583	ITGA5	1	0.999983	trans_eQTL_trans_eQTL	rs35350651	rs4766578
ENSG00000156587.11_12:111907431:A:AC	12:111907431:A:AC	trans_eQTL	12:111907431:A:AC	1.01195e-09	-0.110677	UBE2L6	1	ENSG00000154451.10_12:111907431:A:AC	12:111907431:A:AC	trans_eQTL	12:111907431:A:AC	8.91023e-16	-0.145387	GBP5	1	1	trans_eQTL_trans_eQTL	rs35350651	rs35350651
ENSG00000156587.11_12:111907431:A:AC	12:111907431:A:AC	trans_eQTL	12:111907431:A:AC	1.01195e-09	-0.110677	UBE2L6	1	ENSG00000151694.8_12:111904371:T:A	12:111904371:T:A	trans_eQTL	12:111904371:T:A	1.78536e-11	0.121744	ADAM17	1	0.999983	trans_eQTL_trans_eQTL	rs35350651	rs4766578
ENSG00000156587.11_12:111907431:A:AC	12:111907431:A:AC	trans_eQTL	12:111907431:A:AC	1.01195e-09	-0.110677	UBE2L6	1	ENSG00000108679.8_12:111907431:A:AC	12:111907431:A:AC	trans_eQTL	12:111907431:A:AC	2.49088e-10	-0.114638	LGALS3BP	1	1	trans_eQTL_trans_eQTL	rs35350651	rs35350651
ENSG00000156587.11_12:111907431:A:AC	12:111907431:A:AC	trans_eQTL	12:111907431:A:AC	1.01195e-09	-0.110677	UBE2L6	1	ENSG00000152229.14_12:111907431:A:AC	12:111907431:A:AC	trans_eQTL	12:111907431:A:AC	2.52746e-11	-0.12083	PSTPIP2	1	1	trans_eQTL_trans_eQTL	rs35350651	rs35350651
ENSG00000156587.11_12:111907431:A:AC	12:111907431:A:AC	trans_eQTL	12:111907431:A:AC	1.01195e-09	-0.110677	UBE2L6	1	ENSG00000173193.9_12:111907431:A:AC	12:111907431:A:AC	trans_eQTL	12:111907431:A:AC	9.56639e-12	-0.123367	PARP14	1	1	trans_eQTL_trans_eQTL	rs35350651	rs35350651
ENSG00000156587.11_12:111907431:A:AC	12:111907431:A:AC	trans_eQTL	12:111907431:A:AC	1.01195e-09	-0.110677	UBE2L6	1	ENSG00000138496.12_12:111907431:A:AC	12:111907431:A:AC	trans_eQTL	12:111907431:A:AC	4.18441e-10	-0.113188	PARP9	1	1	trans_eQTL_trans_eQTL	rs35350651	rs35350651
ENSG00000156587.11_12:111907431:A:AC	12:111907431:A:AC	trans_eQTL	12:111907431:A:AC	1.01195e-09	-0.110677	UBE2L6	1	ENSG00000034239.6_12:111907431:A:AC	12:111907431:A:AC	trans_eQTL	12:111907431:A:AC	6.24929e-11	0.118419	EFCAB1	1	1	trans_eQTL_trans_eQTL	rs35350651	rs35350651
ENSG00000156587.11_12:111907431:A:AC	12:111907431:A:AC	trans_eQTL	12:111907431:A:AC	1.01195e-09	-0.110677	UBE2L6	1	ENSG00000107960.6_12:111904371:T:A	12:111904371:T:A	trans_eQTL	12:111904371:T:A	1.92545e-09	-0.108812	OBFC1	1	0.999983	trans_eQTL_trans_eQTL	rs35350651	rs4766578
ENSG00000156587.11_12:111907431:A:AC	12:111907431:A:AC	trans_eQTL	12:111907431:A:AC	1.01195e-09	-0.110677	UBE2L6	1	ENSG00000214872.4_12:111904371:T:A	12:111904371:T:A	trans_eQTL	12:111904371:T:A	3.56833e-10	-0.113636	SMTNL1	1	0.999983	trans_eQTL_trans_eQTL	rs35350651	rs4766578
ENSG00000156587.11_12:111907431:A:AC	12:111907431:A:AC	trans_eQTL	12:111907431:A:AC	1.01195e-09	-0.110677	UBE2L6	1	ENSG00000115415.14_12:111907431:A:AC	12:111907431:A:AC	trans_eQTL	12:111907431:A:AC	4.63593e-20	-0.165573	STAT1	1	1	trans_eQTL_trans_eQTL	rs35350651	rs35350651
ENSG00000156587.11_12:111907431:A:AC	12:111907431:A:AC	trans_eQTL	12:111907431:A:AC	1.01195e-09	-0.110677	UBE2L6	1	ENSG00000213928.4_12:111907431:A:AC	12:111907431:A:AC	trans_eQTL	12:111907431:A:AC	4.64424e-09	-0.106208	IRF9	1	1	trans_eQTL_trans_eQTL	rs35350651	rs35350651
ENSG00000118640.6	2:85778263:C:G	eQTL	2:85778263:C:G	1.7417e-15	8.07992	VAMP8	1	ENSG00000168906.8	2:85747710:T:C	eQTL	2:85747710:T:C	1.80514e-17	2.85226	MAT2A	5	0.921523	eQTL_eQTL	rs146315686	rs112058316
ENSG00000118640.6	2:85778263:C:G	eQTL	2:85778263:C:G	1.7417e-15	8.07992	VAMP8	1	ENSG00000168899.4	2:85853917:T:C	eQTL	2:85853917:T:C	1.64111e-13	2.22726	VAMP5	3	0.948088	eQTL_eQTL	rs146315686	rs141604594
ENSG00000108639.3	17:76121031:C:T	eQTL	17:76121031:C:T	1.87762e-12	-0.569933	SYNGR2	4	ENSG00000141524_17:76120862:76121239:clu12701	17:76121031:C:T	splicing_eQTL	17:76121031:C:T	1.38127e-43	NA	TMC6	1	1	eQTL_splicing_eQTL	rs34712518	rs34712518
ENSG00000108639.3	17:76121031:C:T	eQTL	17:76121031:C:T	1.87762e-12	-0.569933	SYNGR2	4	ENSG00000141524.11	17:76123463:C:G	eQTL	17:76123463:C:G	2.7309e-12	1.16653	TMC6	4	0.963323	eQTL_eQTL	rs34712518	rs3813027
ENSG00000259075.2	12:89932434:G:A	eQTL	12:89932434:G:A	0.000200109	-0.0952553	POC1B-GALNT4	4	ENSG00000257594.2	12:89932434:G:A	eQTL	12:89932434:G:A	0.000149515	-0.0939764	GALNT4	5	1	eQTL_eQTL	rs143285018	rs143285018
OID01270_ENSG00000066056	1:43767268:T:C	pQTL	1:43767268:T:C	2.90904e-29	0.188664	TIE1	1	ENSG00000066056.9	1:43765089:A:G	eQTL	1:43765089:A:G	5.94807e-09	-0.00990054	TIE1	3	0.980723	pQTL_eQTL	rs6690243	rs1209384
ENSG00000181090.13	9:140542378:C:T	eQTL	9:140542378:C:T	1.72953e-205	0.333202	EHMT1	1	ENSG00000130653.11	9:140529495:T:G	eQTL	9:140529495:T:G	3.21191e-10	-0.0722829	PNPLA7	5	0.929545	eQTL_eQTL	rs11137167	rs2501567
ENSG00000181090.13	9:140542378:C:T	eQTL	9:140542378:C:T	1.72953e-205	0.333202	EHMT1	1	ENSG00000197070.9	9:140533378:C:G	eQTL	9:140533378:C:G	1.66906e-20	1.18435	ARRDC1	2	0.994336	eQTL_eQTL	rs11137167	rs11137163
ENSG00000196268_19:21580069:21587931:clu20647	19:21540974:C:T	splicing_eQTL	19:21540974:C:T	1.9848e-16	NA	ZNF493	1	ENSG00000269237_19:21580069:21587931:clu20647	19:21540974:C:T	splicing_eQTL	19:21540974:C:T	1.9848e-16	NA	CTD-2561J22.3	1	1	splicing_eQTL_splicing_eQTL	rs2928210	rs2928210
ENSG00000196268_19:21580069:21587931:clu20647	19:21540974:C:T	splicing_eQTL	19:21540974:C:T	1.9848e-16	NA	ZNF493	1	ENSG00000196268.7	19:21566208:A:C	eQTL	19:21566208:A:C	3.52769e-25	-0.07372	ZNF493	3	0.99478	splicing_eQTL_eQTL	rs2928210	rs62110372
ENSG00000145730_5:102355547:102363889:clu32578	5:102118385:C:T	splicing_eQTL	5:102118385:C:T	7.89277e-75	NA	PAM	1	ENSG00000145730.16	5:102118633:T:C	eQTL	5:102118633:T:C	8.38677e-07	-20.5572	PAM	3	0.9986	splicing_eQTL_eQTL	rs2431320	rs2432162
ENSG00000145730_5:102355547:102363889:clu32578	5:102118385:C:T	splicing_eQTL	5:102118385:C:T	7.89277e-75	NA	PAM	1	ENSG00000173930.8	5:102122109:T:C	eQTL	5:102122109:T:C	6.46978e-29	0.200717	SLCO4C1	2	0.94579	splicing_eQTL_eQTL	rs2431320	rs258235
ENSG00000145730_5:102355547:102363889:clu32578	5:102118385:C:T	splicing_eQTL	5:102118385:C:T	7.89277e-75	NA	PAM	1	ENSG00000145725.15	5:102118754:GA:G	eQTL	5:102118754:GA:G	8.54209e-41	0.397495	PPIP5K2	1	0.998581	splicing_eQTL_eQTL	rs2431320	rs11329963
ENSG00000145730_5:102355547:102363889:clu32578	5:102118385:C:T	splicing_eQTL	5:102118385:C:T	7.89277e-75	NA	PAM	1	ENSG00000145725.15	5:102129038:G:A	eQTL	5:102129038:G:A	2.78333e-10	-0.2236	PPIP5K2	4	0.962927	splicing_eQTL_eQTL	rs2431320	rs258150
ENSG00000152229.14	18:43703223:C:G	eQTL	18:43703223:C:G	1.6249e-06	-0.205136	PSTPIP2	4	ENSG00000152234.11	18:43703223:C:G	eQTL	18:43703223:C:G	3.0102e-20	-0.276631	ATP5A1	2	1	eQTL_eQTL	rs12954742	rs12954742
ENSG00000213523.5	5:139781095:A:C	eQTL	5:139781095:A:C	0.0002991	-0.143759	SRA1	5	ENSG00000113108.13	5:139976959:A:G	eQTL	5:139976959:A:G	9.60874e-21	-0.194136	APBB3	1	0.918994	eQTL_eQTL	rs17286683	rs72798893
ENSG00000047617.10	12:6237002:G:GA	eQTL	12:6237002:G:GA	0.000147737	-0.00243782	ANO2	6	ENSG00000010278.7	12:6263819:C:A	eQTL	12:6263819:C:A	5.45802e-05	-1.2002	CD9	11	0.957427	eQTL_eQTL	rs77732466	rs11064058
ENSG00000047617.10	12:6237002:G:GA	eQTL	12:6237002:G:GA	0.000147737	-0.00243782	ANO2	6	ENSG00000067182.3	12:6245901:C:CCTT	eQTL	12:6245901:C:CCTT	2.41627e-09	-0.481549	TNFRSF1A	2	0.953334	eQTL_eQTL	rs77732466	rs10636280
ENSG00000047617.10	12:6237002:G:GA	eQTL	12:6237002:G:GA	0.000147737	-0.00243782	ANO2	6	ENSG00000110799.9	12:6260574:A:G	eQTL	12:6260574:A:G	9.85713e-40	-0.098745	VWF	1	0.928608	eQTL_eQTL	rs77732466	rs9738292
ENSG00000272711.1	2:75058662:A:G	eQTL	2:75058662:A:G	1.49207e-28	-0.259208	RP11-259N19.1	1	ENSG00000159399.5	2:75044700:A:G	eQTL	2:75044700:A:G	1.8135e-05	-1.6636	HK2	8	0.976901	eQTL_eQTL	rs608112	rs3100578
ENSG00000204852.11	12:111164875:C:T	eQTL	12:111164875:C:T	4.53119e-17	-0.10132	TCTN1	1	ENSG00000122986.9	12:111164415:T:C	eQTL	12:111164415:T:C	4.90804e-54	-1.22712	HVCN1	1	0.910913	eQTL_eQTL	rs55845219	rs7960761
ENSG00000204852.11	12:111164875:C:T	eQTL	12:111164875:C:T	4.53119e-17	-0.10132	TCTN1	1	ENSG00000111252_12:111885023:111885134:clu4434	12:110845040:C:T	splicing_eQTL	12:110845040:C:T	5.71586e-33	NA	SH2B3	2	0.971598	eQTL_splicing_eQTL	rs55845219	rs28772589
ENSG00000137841.7	15:41486990:G:A	eQTL	15:41486990:G:A	7.23902e-05	-0.435612	PLCB2	6	ENSG00000062524.11	15:41486990:G:A	eQTL	15:41486990:G:A	3.61101e-05	0.0981839	LTK	2	1	eQTL_eQTL	rs692390	rs692390
ENSG00000171467.11	6:43345803:C:T	eQTL	6:43345803:C:T	4.73847e-05	-0.126876	ZNF318	3	ENSG00000146215.9	6:43280028:T:C	eQTL	6:43280028:T:C	1.30982e-35	0.133062	CRIP3	1	0.946759	eQTL_eQTL	rs7742789	rs6458331
ENSG00000050344.8	7:26179316:C:CATAACAA	eQTL	7:26179316:C:CATAACAA	2.95791e-72	0.32631	NFE2L3	2	ENSG00000122565.14	7:26179316:C:CATAACAA	eQTL	7:26179316:C:CATAACAA	5.55832e-06	0.153989	CBX3	4	1	eQTL_eQTL	rs11283277	rs11283277
ENSG00000065361.10	12:55961859:G:T	eQTL	12:55961859:G:T	7.21468e-18	0.0933401	ERBB3	2	ENSG00000181852.13	12:55961859:G:T	eQTL	12:55961859:G:T	0.000107279	0.276013	RNF41	2	1	eQTL_eQTL	rs145061870	rs145061870
ENSG00000142949.12	1:44212133:AT:A	eQTL	1:44212133:AT:A	0.000179443	0.00782585	PTPRF	3	ENSG00000126091.15	1:44205094:T:C	eQTL	1:44205094:T:C	1.17809e-16	-0.0819568	ST3GAL3	2	0.922764	eQTL_eQTL	rs35545005	rs10749850
ENSG00000204525.10	6:31322229:A:G	eQTL	6:31322229:A:G	9.11931e-33	33.2453	HLA-C	5	ENSG00000234745.5	6:31322229:A:G	eQTL	6:31322229:A:G	7.63967e-75	-65.6611	HLA-B	2	1	eQTL_eQTL	rs3819301	rs3819301
ENSG00000130770.13	1:28564765:CACAG:C	eQTL	1:28564765:CACAG:C	0.000150186	-0.591693	ATPIF1	4	ENSG00000180198.11	1:28555579:C:A	eQTL	1:28555579:C:A	3.47623e-07	0.191415	RCC1	12	0.930001	eQTL_eQTL	rs4071586	rs3753863
ENSG00000130770.13	1:28564765:CACAG:C	eQTL	1:28564765:CACAG:C	0.000150186	-0.591693	ATPIF1	4	ENSG00000130766.4	1:28573293:G:GA	eQTL	1:28573293:G:GA	2.13711e-15	-0.143091	SESN2	1	0.991332	eQTL_eQTL	rs4071586	rs531102481
ENSG00000130770.13	1:28564765:CACAG:C	eQTL	1:28564765:CACAG:C	0.000150186	-0.591693	ATPIF1	4	ENSG00000126698.6	1:28560136:C:CT	eQTL	1:28560136:C:CT	2.65354e-61	-0.144139	DNAJC8	1	0.990464	eQTL_eQTL	rs4071586	rs534674239
ENSG00000205517.8	19:11404497:T:C	eQTL	19:11404497:T:C	7.20105e-25	-0.186845	RGL3	2	ENSG00000198003.7	19:11404497:T:C	eQTL	19:11404497:T:C	1.34872e-05	-0.0411229	CCDC151	2	1	eQTL_eQTL	rs191714993	rs191714993
ENSG00000205517.8	19:11404497:T:C	eQTL	19:11404497:T:C	7.20105e-25	-0.186845	RGL3	2	ENSG00000130175.5	19:11408912:T:C	eQTL	19:11408912:T:C	6.56172e-12	-1.31202	PRKCSH	2	0.998921	eQTL_eQTL	rs191714993	rs17001344
ENSG00000205517.8	19:11404497:T:C	eQTL	19:11404497:T:C	7.20105e-25	-0.186845	RGL3	2	ENSG00000173928.2	19:11404497:T:C	eQTL	19:11404497:T:C	0.000232735	-0.169921	SWSAP1	3	1	eQTL_eQTL	rs191714993	rs191714993
ENSG00000205517.8	19:11404497:T:C	eQTL	19:11404497:T:C	7.20105e-25	-0.186845	RGL3	2	ENSG00000105514.3	19:11404497:T:C	eQTL	19:11404497:T:C	7.68876e-10	-2.74696	RAB3D	4	1	eQTL_eQTL	rs191714993	rs191714993
ENSG00000205517.8	19:11404497:T:C	eQTL	19:11404497:T:C	7.20105e-25	-0.186845	RGL3	2	ENSG00000105520.6	19:11404497:T:C	eQTL	19:11404497:T:C	6.88065e-44	-3.69448	DKFZP761J1410	2	1	eQTL_eQTL	rs191714993	rs191714993
ENSG00000205517.8	19:11404497:T:C	eQTL	19:11404497:T:C	7.20105e-25	-0.186845	RGL3	2	ENSG00000187266.9	19:11404497:T:C	eQTL	19:11404497:T:C	1.9295e-31	-0.736433	EPOR	2	1	eQTL_eQTL	rs191714993	rs191714993
ENSG00000130758.3	19:40695257:C:T	eQTL	19:40695257:C:T	1.27024e-53	-0.161502	MAP3K10	2	ENSG00000105223.14	19:40719076:T:C	eQTL	19:40719076:T:C	5.28804e-47	0.736177	PLD3	1	0.95088	eQTL_eQTL	rs339522	rs1129156
ENSG00000114450.5	3:178896680:A:T	eQTL	3:178896680:A:T	2.40472e-10	0.624273	GNB4	2	ENSG00000269728.1	3:178896680:A:T	eQTL	3:178896680:A:T	3.37245e-10	0.943538	RP11-145M9.4	2	1	eQTL_eQTL	rs76956292	rs76956292
ENSG00000151693.5	2:9556530:C:T	eQTL	2:9556530:C:T	2.29292e-07	0.0555413	ASAP2	2	ENSG00000119185.8	2:9673996:G:C	eQTL	2:9673996:G:C	1.82148e-36	-0.365563	ITGB1BP1	1	0.992868	eQTL_eQTL	rs75696644	rs117579329
ENSG00000104529.13_5:67191548:TA:T	5:67191548:TA:T	trans_eQTL	5:67191548:TA:T	3.59808e-08	0.0998977	EEF1D	1	ENSG00000103415.7_5:67191548:TA:T	5:67191548:TA:T	trans_eQTL	5:67191548:TA:T	6.69635e-09	0.105107	HMOX2	1	1	trans_eQTL_trans_eQTL	rs556360047	rs556360047
ENSG00000240247_8:6873621:6874198:clu48842	8:6885124:A:C	splicing_eQTL	8:6885124:A:C	4.13631e-21	NA	DEFA1B	3	ENSG00000239839_8:6873621:6874198:clu48842	8:6885124:A:C	splicing_eQTL	8:6885124:A:C	4.13631e-21	NA	DEFA3	3	1	splicing_eQTL_splicing_eQTL	rs6605579	rs6605579
ENSG00000215440_20:57280625:57282179:clu25718	20:57280575:T:C	splicing_eQTL	20:57280575:T:C	2.31624e-228	NA	NPEPL1	1	ENSG00000254995_20:57280625:57282179:clu25718	20:57280575:T:C	splicing_eQTL	20:57280575:T:C	2.31624e-228	NA	STX16-NPEPL1	1	1	splicing_eQTL_splicing_eQTL	rs6100174	rs6100174
ENSG00000215440_20:57280625:57282179:clu25718	20:57280575:T:C	splicing_eQTL	20:57280575:T:C	2.31624e-228	NA	NPEPL1	1	ENSG00000124222.17	20:57274151:G:C	eQTL	20:57274151:G:C	8.8186e-10	-0.445843	STX16	2	0.948028	splicing_eQTL_eQTL	rs6100174	rs2296528
ENSG00000165410.10	14:35562260:C:CA	eQTL	14:35562260:C:CA	4.96498e-05	0.0383978	CFL2	4	ENSG00000100906.6	14:35596323:C:T	eQTL	14:35596323:C:T	5.63421e-76	4.68332	NFKBIA	1	0.996692	eQTL_eQTL	rs201962643	rs72664840
ENSG00000165410.10	14:35562260:C:CA	eQTL	14:35562260:C:CA	4.96498e-05	0.0383978	CFL2	4	ENSG00000258790.1	14:35594803:A:G	eQTL	14:35594803:A:G	1.54129e-100	0.786592	KIAA0391	1	0.996856	eQTL_eQTL	rs201962643	rs11156874
ENSG00000165410.10	14:35562260:C:CA	eQTL	14:35562260:C:CA	4.96498e-05	0.0383978	CFL2	4	ENSG00000077150.13_14:35563748:C:CAA	14:35563748:C:CAA	trans_eQTL	14:35563748:C:CAA	3.13767e-09	-0.107375	NFKB2	1	0.998597	eQTL_trans_eQTL	rs201962643	rs57490113
ENSG00000165410.10	14:35562260:C:CA	eQTL	14:35562260:C:CA	4.96498e-05	0.0383978	CFL2	4	ENSG00000157017.11_14:35596604:CATT:C	14:35596604:CATT:C	trans_eQTL	14:35596604:CATT:C	5.06846e-22	-0.365092	GHRL	1	0.99666	eQTL_trans_eQTL	rs201962643	rs57818081
ENSG00000165410.10	14:35562260:C:CA	eQTL	14:35562260:C:CA	4.96498e-05	0.0383978	CFL2	4	ENSG00000100890.11	14:35585629:T:A	eQTL	14:35585629:T:A	1.30493e-126	0.810845	KIAA0391	1	0.998082	eQTL_eQTL	rs201962643	rs72664829
ENSG00000259363.1	15:100416670:G:<CN0>:0	eQTL	15:100416670:G:<CN0>:0	4.41185e-72	-0.198962	CTD-2054N24.2	1	ENSG00000259363_15:100353291:100417158:clu17229	15:100424967:CTGTTTAG:C	splicing_eQTL	15:100424967:CTGTTTAG:C	1.08833e-27	NA	CTD-2054N24.2	1	0.999316	eQTL_splicing_eQTL	esv3637441	rs140506576
ENSG00000145220.9	4:4353231:CTT:C	eQTL	4:4353231:CTT:C	4.6861e-10	0.187209	LYAR	3	ENSG00000168824.10	4:4350957:C:G	eQTL	4:4350957:C:G	1.31944e-170	1.15354	NSG1	2	0.999427	eQTL_eQTL	rs3038321	rs2028580
ENSG00000128891_15:40855226:40857175:clu15892	15:40861085:A:G	splicing_eQTL	15:40861085:A:G	1.27646e-89	NA	C15orf57	1	ENSG00000128891.11	15:40835099:A:G	eQTL	15:40835099:A:G	6.45655e-20	-0.105079	C15orf57	3	0.992413	splicing_eQTL_eQTL	rs4923878	rs6492952
ENSG00000068137.10	17:39915866:C:T	eQTL	17:39915866:C:T	0.000165247	-0.0209374	PLEKHH3	3	ENSG00000167925.11	17:39915866:C:T	eQTL	17:39915866:C:T	3.31248e-06	-0.244932	GHDC	4	1	eQTL_eQTL	rs35169582	rs35169582
ENSG00000244041.3	6:2952892:T:C	eQTL	6:2952892:T:C	2.41212e-21	0.111393	LINC01011	3	ENSG00000124570.13	6:2952155:G:A	eQTL	6:2952155:G:A	2.76635e-181	1.31189	SERPINB6	1	0.975825	eQTL_eQTL	rs2580109	rs1980652
ENSG00000146707.10	7:75653613:C:T	eQTL	7:75653613:C:T	6.85667e-31	0.660612	POMZP3	2	ENSG00000178809.7	7:75705959:G:A	eQTL	7:75705959:G:A	2.53468e-05	0.0221151	TRIM73	5	0.969091	eQTL_eQTL	rs117107163	rs117654247
ENSG00000130429_7:98972404:98983325:clu27915	7:98971338:C:T	splicing_eQTL	7:98971338:C:T	4.129e-50	NA	ARPC1B	2	ENSG00000241685_7:98972404:98983325:clu27915	7:98971338:C:T	splicing_eQTL	7:98971338:C:T	4.129e-50	NA	ARPC1A	2	1	splicing_eQTL_splicing_eQTL	rs138432082	rs138432082
ENSG00000130429_7:98972404:98983325:clu27915	7:98971338:C:T	splicing_eQTL	7:98971338:C:T	4.129e-50	NA	ARPC1B	2	ENSG00000241685.4	7:98998973:CAG:C	eQTL	7:98998973:CAG:C	9.0087e-58	4.23917	ARPC1A	1	0.992569	splicing_eQTL_eQTL	rs138432082	rs72264263
ENSG00000130429_7:98972404:98983325:clu27915	7:98971338:C:T	splicing_eQTL	7:98971338:C:T	4.129e-50	NA	ARPC1B	2	ENSG00000130429.8	7:98998973:CAG:C	eQTL	7:98998973:CAG:C	2.42411e-117	12.1217	ARPC1B	1	0.992569	splicing_eQTL_eQTL	rs138432082	rs72264263
ENSG00000130429_7:98972404:98983325:clu27915	7:98971338:C:T	splicing_eQTL	7:98971338:C:T	4.129e-50	NA	ARPC1B	2	ENSG00000241468.3	7:99062587:C:CA	eQTL	7:99062587:C:CA	1.47867e-29	-0.631644	ATP5J2	1	0.914942	splicing_eQTL_eQTL	rs138432082	rs201117864
ENSG00000183401.7	19:11465129:C:T	eQTL	19:11465129:C:T	1.1606e-09	-0.928185	CCDC159	2	ENSG00000105520.6	19:11466151:T:C	eQTL	19:11466151:T:C	0.000223449	1.8773	DKFZP761J1410	10	0.992938	eQTL_eQTL	rs7251786	rs3745690
ENSG00000183401.7	19:11465129:C:T	eQTL	19:11465129:C:T	1.1606e-09	-0.928185	CCDC159	2	ENSG00000105520.6	19:11465129:C:T	eQTL	19:11465129:C:T	1.76779e-09	-2.96139	DKFZP761J1410	3	1	eQTL_eQTL	rs7251786	rs7251786
ENSG00000090857.9_16:75289921:C:T	16:74729219:C:T	trans_eQTL	16:74729219:C:T	1.19957e-16	0.616624	PDPR	5	ENSG00000261079.1	16:74729219:C:T	eQTL	16:74729219:C:T	6.25757e-05	0.036937	RP11-252A24.3	7	1	trans_eQTL_eQTL	rs34515646	rs34515646
ENSG00000253394.1_9:99091009:C:T	9:99091009:C:T	trans_eQTL	9:99091009:C:T	2.16229e-14	0.138218	LINC00534	1	ENSG00000187990.4_9:99091009:C:T	9:99091009:C:T	trans_eQTL	9:99091009:C:T	4.40282e-09	0.106367	HIST1H2BG	1	1	trans_eQTL_trans_eQTL	rs10990535	rs10990535
ENSG00000253394.1_9:99091009:C:T	9:99091009:C:T	trans_eQTL	9:99091009:C:T	2.16229e-14	0.138218	LINC00534	1	ENSG00000196331.5_9:99091009:C:T	9:99091009:C:T	trans_eQTL	9:99091009:C:T	1.26834e-09	0.110026	HIST1H2BO	1	1	trans_eQTL_trans_eQTL	rs10990535	rs10990535
ENSG00000253394.1_9:99091009:C:T	9:99091009:C:T	trans_eQTL	9:99091009:C:T	2.16229e-14	0.138218	LINC00534	1	ENSG00000072422.12_9:99091009:C:T	9:99091009:C:T	trans_eQTL	9:99091009:C:T	1.80008e-10	-0.115537	RHOBTB1	1	1	trans_eQTL_trans_eQTL	rs10990535	rs10990535
ENSG00000253394.1_9:99091009:C:T	9:99091009:C:T	trans_eQTL	9:99091009:C:T	2.16229e-14	0.138218	LINC00534	1	ENSG00000151023.12_9:99091009:C:T	9:99091009:C:T	trans_eQTL	9:99091009:C:T	7.65473e-28	0.19686	ENKUR	1	1	trans_eQTL_trans_eQTL	rs10990535	rs10990535
ENSG00000253394.1_9:99091009:C:T	9:99091009:C:T	trans_eQTL	9:99091009:C:T	2.16229e-14	0.138218	LINC00534	1	ENSG00000134317.13_9:99091009:C:T	9:99091009:C:T	trans_eQTL	9:99091009:C:T	8.83886e-09	0.104264	GRHL1	1	1	trans_eQTL_trans_eQTL	rs10990535	rs10990535
ENSG00000253394.1_9:99091009:C:T	9:99091009:C:T	trans_eQTL	9:99091009:C:T	2.16229e-14	0.138218	LINC00534	1	ENSG00000167100.10_9:99091009:C:T	9:99091009:C:T	trans_eQTL	9:99091009:C:T	7.33801e-11	0.117986	SAMD14	1	1	trans_eQTL_trans_eQTL	rs10990535	rs10990535
ENSG00000253394.1_9:99091009:C:T	9:99091009:C:T	trans_eQTL	9:99091009:C:T	2.16229e-14	0.138218	LINC00534	1	ENSG00000013016.10_9:99091009:C:T	9:99091009:C:T	trans_eQTL	9:99091009:C:T	6.84143e-26	-0.189526	EHD3	1	1	trans_eQTL_trans_eQTL	rs10990535	rs10990535
ENSG00000253394.1_9:99091009:C:T	9:99091009:C:T	trans_eQTL	9:99091009:C:T	2.16229e-14	0.138218	LINC00534	1	ENSG00000165244.6	9:99091009:C:T	eQTL	9:99091009:C:T	3.8797e-25	0.0800915	ZNF367	1	1	trans_eQTL_eQTL	rs10990535	rs10990535
ENSG00000253394.1_9:99091009:C:T	9:99091009:C:T	trans_eQTL	9:99091009:C:T	2.16229e-14	0.138218	LINC00534	1	ENSG00000100362.8_9:99091009:C:T	9:99091009:C:T	trans_eQTL	9:99091009:C:T	7.7481e-12	0.12391	PVALB	1	1	trans_eQTL_trans_eQTL	rs10990535	rs10990535
ENSG00000253394.1_9:99091009:C:T	9:99091009:C:T	trans_eQTL	9:99091009:C:T	2.16229e-14	0.138218	LINC00534	1	ENSG00000204323.5_9:99105420:G:A	9:99105420:G:A	trans_eQTL	9:99105420:G:A	3.39012e-30	-0.205338	SMIM5	1	0.973166	trans_eQTL_trans_eQTL	rs10990535	rs10990651
ENSG00000059588.5	1:234450375:C:T	eQTL	1:234450375:C:T	1.07558e-26	0.104555	TARBP1	2	ENSG00000168264.6	1:234451159:A:T	eQTL	1:234451159:A:T	2.47087e-05	0.149982	IRF2BP2	4	0.987968	eQTL_eQTL	rs7515623	rs508186
ENSG00000059588.5	1:234450375:C:T	eQTL	1:234450375:C:T	1.07558e-26	0.104555	TARBP1	2	ENSG00000183780.8	1:234451159:A:T	eQTL	1:234451159:A:T	2.64913e-29	0.103969	SLC35F3	1	0.987968	eQTL_eQTL	rs7515623	rs508186
ENSG00000059588.5	1:234450375:C:T	eQTL	1:234450375:C:T	1.07558e-26	0.104555	TARBP1	2	ENSG00000168275.10	1:234450375:C:T	eQTL	1:234450375:C:T	3.43804e-31	0.241965	COA6	2	1	eQTL_eQTL	rs7515623	rs7515623
ENSG00000059588.5	1:234450375:C:T	eQTL	1:234450375:C:T	1.07558e-26	0.104555	TARBP1	2	ENSG00000183780.8	1:234449697:C:T	eQTL	1:234449697:C:T	4.06883e-07	0.0442786	SLC35F3	4	0.954108	eQTL_eQTL	rs7515623	rs594657
ENSG00000151655.13	10:7838932:C:T	eQTL	10:7838932:C:T	2.77338e-27	-0.0147416	ITIH2	1	ENSG00000165629.15	10:7838783:G:A	eQTL	10:7838783:G:A	8.83065e-82	-0.822207	ATP5C1	1	0.911468	eQTL_eQTL	rs1244422	rs1244420
ENSG00000101190.8	20:61491144:CCCA:C	eQTL	20:61491144:CCCA:C	2.21391e-08	-0.194783	TCFL5	4	ENSG00000101193.6	20:61494918:A:C	eQTL	20:61494918:A:C	5.57028e-05	0.585331	GID8	3	0.996677	eQTL_eQTL	rs148134457	rs75097022
ENSG00000101190.8	20:61491144:CCCA:C	eQTL	20:61491144:CCCA:C	2.21391e-08	-0.194783	TCFL5	4	ENSG00000101194.13	20:61494831:G:T	eQTL	20:61494831:G:T	3.11651e-10	0.231658	SLC17A9	3	0.997814	eQTL_eQTL	rs148134457	rs6011426
ENSG00000101190.8	20:61491144:CCCA:C	eQTL	20:61491144:CCCA:C	2.21391e-08	-0.194783	TCFL5	4	ENSG00000101191.12	20:61475798:GCT:G	eQTL	20:61475798:GCT:G	2.5416e-06	-0.152152	DIDO1	4	0.998343	eQTL_eQTL	rs148134457	rs144378292
ENSG00000204315.3	6:32586281:C:G	eQTL	6:32586281:C:G	7.8878e-11	0.3293	FKBPL	1	ENSG00000204001.5_6:32585978:A:G	6:32585978:A:G	trans_eQTL	6:32585978:A:G	2.08541e-09	-0.108578	LCN8	1	0.921589	eQTL_trans_eQTL	rs28383275	rs28383267
ENSG00000160185.9	21:43855067:A:C	eQTL	21:43855067:A:C	4.10225e-282	1.13541	UBASH3A	1	ENSG00000160185_21:43855064:43857598:clu26271	21:43855067:A:C	splicing_eQTL	21:43855067:A:C	3.64503e-34	NA	UBASH3A	1	1	eQTL_splicing_eQTL	rs1893592	rs1893592
ENSG00000213190.2	1:151404898:T:C	eQTL	1:151404898:T:C	9.45716e-08	1.51023	MLLT11	4	ENSG00000197622.8	1:151423801:A:T	eQTL	1:151423801:A:T	0.000349825	-1.41359	CDC42SE1	9	0.978607	eQTL_eQTL	rs16833237	rs6667173
ENSG00000170949.13	19:53595330:C:T	eQTL	19:53595330:C:T	3.14839e-95	0.234163	ZNF160	2	ENSG00000182986.8	19:53585412:T:G	eQTL	19:53585412:T:G	1.46309e-06	0.0316188	ZNF320	13	0.973592	eQTL_eQTL	rs10413980	rs8102965
ENSG00000054967.8	11:73091913:G:A	eQTL	11:73091913:G:A	0.000177308	-0.895348	RELT	4	OID01489_ENSG00000054967	11:73086303:A:G	pQTL	11:73086303:A:G	1.9971e-08	0.171982	RELT	2	0.974186	eQTL_pQTL	rs7122560	rs876480
ENSG00000054967.8	11:73091913:G:A	eQTL	11:73091913:G:A	0.000177308	-0.895348	RELT	4	OID01489_ENSG00000054967	11:73100320:C:G	pQTL	11:73100320:C:G	0.000334384	0.103132	RELT	4	0.917291	eQTL_pQTL	rs7122560	rs11826909
ENSG00000070495.10	17:74604417:A:G	eQTL	17:74604417:A:G	0.000155015	-0.111222	JMJD6	4	ENSG00000070731.5	17:74595288:C:T	eQTL	17:74595288:C:T	1.26071e-118	-1.63158	ST6GALNAC2	1	0.924422	eQTL_eQTL	rs61075989	rs73352019
ENSG00000247982_15:57593122:57598945:clu16415	15:57594933:A:T	splicing_eQTL	15:57594933:A:T	6.56643e-17	NA	LINC00926	1	ENSG00000247982.2	15:57594933:A:T	eQTL	15:57594933:A:T	5.3223e-115	-2.37009	LINC00926	1	1	splicing_eQTL_eQTL	rs2248886	rs2248886
ENSG00000205356.5	7:97866884:G:A	eQTL	7:97866884:G:A	4.25802e-06	-0.128512	TECPR1	7	ENSG00000164713.5	7:97891512:A:G	eQTL	7:97891512:A:G	4.34741e-06	-1.24077	BRI3	4	0.983733	eQTL_eQTL	rs12531433	rs11768214
ENSG00000205356.5	7:97866884:G:A	eQTL	7:97866884:G:A	4.25802e-06	-0.128512	TECPR1	7	ENSG00000205356_7:97874005:97874197:clu27882	7:97885725:A:G	splicing_eQTL	7:97885725:A:G	1.71255e-11	NA	TECPR1	1	0.985175	eQTL_splicing_eQTL	rs12531433	rs12536125
ENSG00000169442.4	1:26648033:C:T	eQTL	1:26648033:C:T	3.0795e-17	-14.6721	CD52	7	ENSG00000198746.8	1:26533979:G:T	eQTL	1:26533979:G:T	0.000457402	0.0886639	GPATCH3	1	0.933782	eQTL_eQTL	rs12144326	rs114526719
ENSG00000186470.9	6:26365586:T:C	eQTL	6:26365586:T:C	0	-13.4295	BTN3A2	1	ENSG00000124508.12	6:26354780:A:C	eQTL	6:26354780:A:C	3.53779e-10	0.72549	BTN2A2	4	0.999965	eQTL_eQTL	rs28362606	rs9379851
ENSG00000186470.9	6:26365586:T:C	eQTL	6:26365586:T:C	0	-13.4295	BTN3A2	1	ENSG00000124508.12	6:26365679:T:G	eQTL	6:26365679:T:G	5.86307e-06	-0.481553	BTN2A2	7	0.988986	eQTL_eQTL	rs28362606	rs58825580
ENSG00000186470.9	6:26365586:T:C	eQTL	6:26365586:T:C	0	-13.4295	BTN3A2	1	ENSG00000026950.12	6:26441725:C:CT	eQTL	6:26441725:C:CT	2.51739e-15	-4.73211	BTN3A1	3	0.920346	eQTL_eQTL	rs28362606	rs573022400
ENSG00000186470.9	6:26365586:T:C	eQTL	6:26365586:T:C	0	-13.4295	BTN3A2	1	ENSG00000026950.12	6:26487169:C:T	eQTL	6:26487169:C:T	6.95954e-05	2.41535	BTN3A1	4	0.939267	eQTL_eQTL	rs28362606	rs6900665
ENSG00000139970.12_1:92554283:G:A	1:92554283:G:A	trans_eQTL	1:92554283:G:A	3.43839e-12	0.125983	RTN1	1	ENSG00000146054.13_1:92554283:G:A	1:92554283:G:A	trans_eQTL	1:92554283:G:A	1.12474e-25	-0.188695	TRIM7	1	1	trans_eQTL_trans_eQTL	rs34856868	rs34856868
ENSG00000139970.12_1:92554283:G:A	1:92554283:G:A	trans_eQTL	1:92554283:G:A	3.43839e-12	0.125983	RTN1	1	ENSG00000186047.9_1:92554283:G:A	1:92554283:G:A	trans_eQTL	1:92554283:G:A	7.08521e-11	0.11808	DLEU7	1	1	trans_eQTL_trans_eQTL	rs34856868	rs34856868
ENSG00000139970.12_1:92554283:G:A	1:92554283:G:A	trans_eQTL	1:92554283:G:A	3.43839e-12	0.125983	RTN1	1	ENSG00000158186.8_1:92554283:G:A	1:92554283:G:A	trans_eQTL	1:92554283:G:A	1.29678e-09	-0.109962	MRAS	1	1	trans_eQTL_trans_eQTL	rs34856868	rs34856868
ENSG00000139970.12_1:92554283:G:A	1:92554283:G:A	trans_eQTL	1:92554283:G:A	3.43839e-12	0.125983	RTN1	1	ENSG00000165457.9_1:92554283:G:A	1:92554283:G:A	trans_eQTL	1:92554283:G:A	2.09557e-18	0.158087	FOLR2	1	1	trans_eQTL_trans_eQTL	rs34856868	rs34856868
ENSG00000139970.12_1:92554283:G:A	1:92554283:G:A	trans_eQTL	1:92554283:G:A	3.43839e-12	0.125983	RTN1	1	ENSG00000165548.6_1:92554283:G:A	1:92554283:G:A	trans_eQTL	1:92554283:G:A	1.52295e-09	0.109495	TMEM63C	1	1	trans_eQTL_trans_eQTL	rs34856868	rs34856868
ENSG00000139970.12_1:92554283:G:A	1:92554283:G:A	trans_eQTL	1:92554283:G:A	3.43839e-12	0.125983	RTN1	1	ENSG00000138061.7_1:92554283:G:A	1:92554283:G:A	trans_eQTL	1:92554283:G:A	1.09643e-12	0.128843	CYP1B1	1	1	trans_eQTL_trans_eQTL	rs34856868	rs34856868
ENSG00000139970.12_1:92554283:G:A	1:92554283:G:A	trans_eQTL	1:92554283:G:A	3.43839e-12	0.125983	RTN1	1	ENSG00000165490.8_1:92554283:G:A	1:92554283:G:A	trans_eQTL	1:92554283:G:A	2.08062e-13	0.132893	C11orf82	1	1	trans_eQTL_trans_eQTL	rs34856868	rs34856868
ENSG00000139970.12_1:92554283:G:A	1:92554283:G:A	trans_eQTL	1:92554283:G:A	3.43839e-12	0.125983	RTN1	1	ENSG00000157445.10_1:92554283:G:A	1:92554283:G:A	trans_eQTL	1:92554283:G:A	1.58399e-11	0.122057	CACNA2D3	1	1	trans_eQTL_trans_eQTL	rs34856868	rs34856868
ENSG00000139970.12_1:92554283:G:A	1:92554283:G:A	trans_eQTL	1:92554283:G:A	3.43839e-12	0.125983	RTN1	1	ENSG00000165092.8_1:92554283:G:A	1:92554283:G:A	trans_eQTL	1:92554283:G:A	7.52509e-13	0.129772	ALDH1A1	1	1	trans_eQTL_trans_eQTL	rs34856868	rs34856868
ENSG00000139970.12_1:92554283:G:A	1:92554283:G:A	trans_eQTL	1:92554283:G:A	3.43839e-12	0.125983	RTN1	1	ENSG00000164403.10_1:92554283:G:A	1:92554283:G:A	trans_eQTL	1:92554283:G:A	9.59077e-15	-0.615146	SHROOM1	1	1	trans_eQTL_trans_eQTL	rs34856868	rs34856868
ENSG00000139970.12_1:92554283:G:A	1:92554283:G:A	trans_eQTL	1:92554283:G:A	3.43839e-12	0.125983	RTN1	1	ENSG00000151650.7_1:92554283:G:A	1:92554283:G:A	trans_eQTL	1:92554283:G:A	8.21296e-22	0.173133	VENTX	1	1	trans_eQTL_trans_eQTL	rs34856868	rs34856868
ENSG00000139970.12_1:92554283:G:A	1:92554283:G:A	trans_eQTL	1:92554283:G:A	3.43839e-12	0.125983	RTN1	1	ENSG00000198752.5_1:92554283:G:A	1:92554283:G:A	trans_eQTL	1:92554283:G:A	1.31676e-09	-0.109917	CDC42BPB	1	1	trans_eQTL_trans_eQTL	rs34856868	rs34856868
ENSG00000197728.5	12:56435929:C:G	eQTL	12:56435929:C:G	5.16881e-105	-0.372273	RPS26	1	ENSG00000065361.10	12:56470625:C:T	eQTL	12:56470625:C:T	2.57423e-13	0.0168971	ERBB3	5	0.980581	eQTL_eQTL	rs1131017	rs11171739
ENSG00000049246.10_22:41753059:G:A	22:41753059:G:A	trans_eQTL	22:41753059:G:A	5.55339e-18	0.156113	PER3	1	ENSG00000135945.5_22:41774153:AAGCTTCCTT:A	22:41774153:AAGCTTCCTT:A	trans_eQTL	22:41774153:AAGCTTCCTT:A	4.24914e-11	0.119452	REV1	1	0.978563	trans_eQTL_trans_eQTL	rs28638318	rs201962734
ENSG00000049246.10_22:41753059:G:A	22:41753059:G:A	trans_eQTL	22:41753059:G:A	5.55339e-18	0.156113	PER3	1	ENSG00000167074.10	22:41779971:G:T	eQTL	22:41779971:G:T	2.76636e-177	0.519415	TEF	1	0.978519	trans_eQTL_eQTL	rs28638318	rs767593
ENSG00000049246.10_22:41753059:G:A	22:41753059:G:A	trans_eQTL	22:41753059:G:A	5.55339e-18	0.156113	PER3	1	ENSG00000100412_22:41911921:41913531:clu24377	22:41913477:T:C	splicing_eQTL	22:41913477:T:C	2.36136e-94	NA	ACO2	1	0.902159	trans_eQTL_splicing_eQTL	rs28638318	rs203320
ENSG00000049246.10_22:41753059:G:A	22:41753059:G:A	trans_eQTL	22:41753059:G:A	5.55339e-18	0.156113	PER3	1	ENSG00000100418.7	22:41940371:T:G	eQTL	22:41940371:T:G	4.84479e-18	0.156672	DESI1	4	0.916078	trans_eQTL_eQTL	rs28638318	rs11554327
ENSG00000049246.10_22:41753059:G:A	22:41753059:G:A	trans_eQTL	22:41753059:G:A	5.55339e-18	0.156113	PER3	1	ENSG00000167077_22:42177849:42189833:clu24394	22:41755857:G:T	splicing_eQTL	22:41755857:G:T	4.49636e-20	NA	MEI1	1	0.954918	trans_eQTL_splicing_eQTL	rs28638318	rs9538
ENSG00000049246.10_22:41753059:G:A	22:41753059:G:A	trans_eQTL	22:41753059:G:A	5.55339e-18	0.156113	PER3	1	ENSG00000175556.12_22:41776646:G:C	22:41776646:G:C	trans_eQTL	22:41776646:G:C	1.74975e-13	0.133308	LONRF3	1	0.978403	trans_eQTL_trans_eQTL	rs28638318	rs4822025
ENSG00000108839.7_3:56849749:T:C	3:56736942:G:T	trans_eQTL	3:56736942:G:T	5.25318e-07	0.132474	ALOX12	2	ENSG00000166091.15_3:56849749:T:C	3:56736942:G:T	trans_eQTL	3:56736942:G:T	9.53354e-07	0.127674	CMTM5	2	1	trans_eQTL_trans_eQTL	rs11130543	rs11130543
ENSG00000108839.7_3:56849749:T:C	3:56736942:G:T	trans_eQTL	3:56736942:G:T	5.25318e-07	0.132474	ALOX12	2	ENSG00000140479.12_3:56849749:T:C	3:56736942:G:T	trans_eQTL	3:56736942:G:T	1.27656e-06	0.127089	PCSK6	2	1	trans_eQTL_trans_eQTL	rs11130543	rs11130543
ENSG00000108839.7_3:56849749:T:C	3:56736942:G:T	trans_eQTL	3:56736942:G:T	5.25318e-07	0.132474	ALOX12	2	ENSG00000120885.15_3:56849749:T:C	3:56736942:G:T	trans_eQTL	3:56736942:G:T	7.93296e-07	0.13352	CLU	2	1	trans_eQTL_trans_eQTL	rs11130543	rs11130543
ENSG00000108839.7_3:56849749:T:C	3:56736942:G:T	trans_eQTL	3:56736942:G:T	5.25318e-07	0.132474	ALOX12	2	ENSG00000197415.7_3:56849749:T:C	3:56736942:G:T	trans_eQTL	3:56736942:G:T	9.54757e-06	0.121672	VEPH1	2	1	trans_eQTL_trans_eQTL	rs11130543	rs11130543
ENSG00000108839.7_3:56849749:T:C	3:56736942:G:T	trans_eQTL	3:56736942:G:T	5.25318e-07	0.132474	ALOX12	2	ENSG00000019102.7_3:56849749:T:C	3:56736942:G:T	trans_eQTL	3:56736942:G:T	3.11844e-06	0.125178	VSIG2	2	1	trans_eQTL_trans_eQTL	rs11130543	rs11130543
ENSG00000108839.7_3:56849749:T:C	3:56736942:G:T	trans_eQTL	3:56736942:G:T	5.25318e-07	0.132474	ALOX12	2	ENSG00000161911.7_3:56849749:T:C	3:56736942:G:T	trans_eQTL	3:56736942:G:T	1.21391e-06	0.130921	TREML1	2	1	trans_eQTL_trans_eQTL	rs11130543	rs11130543
ENSG00000108839.7_3:56849749:T:C	3:56736942:G:T	trans_eQTL	3:56736942:G:T	5.25318e-07	0.132474	ALOX12	2	ENSG00000250641.1_3:56849749:T:C	3:56736942:G:T	trans_eQTL	3:56736942:G:T	1.35368e-07	0.138266	MEGT1	2	1	trans_eQTL_trans_eQTL	rs11130543	rs11130543
ENSG00000108839.7_3:56849749:T:C	3:56736942:G:T	trans_eQTL	3:56736942:G:T	5.25318e-07	0.132474	ALOX12	2	ENSG00000095303.10_3:56849749:T:C	3:56736942:G:T	trans_eQTL	3:56736942:G:T	4.59754e-06	0.122334	PTGS1	2	1	trans_eQTL_trans_eQTL	rs11130543	rs11130543
ENSG00000108839.7_3:56849749:T:C	3:56736942:G:T	trans_eQTL	3:56736942:G:T	5.25318e-07	0.132474	ALOX12	2	ENSG00000165914.10_3:56849749:T:C	3:56744583:TAA:TA	trans_eQTL	3:56744583:TAA:TA	1.33115e-05	0.117857	TTC7B	3	0.943842	trans_eQTL_trans_eQTL	rs11130543	rs557038120;rs551517268
ENSG00000108839.7_3:56849749:T:C	3:56736942:G:T	trans_eQTL	3:56736942:G:T	5.25318e-07	0.132474	ALOX12	2	ENSG00000005961.13_3:56849749:T:C	3:56736942:G:T	trans_eQTL	3:56736942:G:T	2.3274e-07	0.13632	ITGA2B	2	1	trans_eQTL_trans_eQTL	rs11130543	rs11130543
ENSG00000174483.15	11:66227184:G:C	eQTL	11:66227184:G:C	3.92674e-13	-0.0491705	BBS1	1	ENSG00000172977.8	11:66299515:A:G	eQTL	11:66299515:A:G	0.000372703	-0.0630495	KAT5	2	0.96851	eQTL_eQTL	rs1791687	rs8432
ENSG00000184221.8	21:34439889:C:T	eQTL	21:34439889:C:T	1.25873e-28	-0.857944	OLIG1	1	ENSG00000205927.4	21:34439889:C:T	eQTL	21:34439889:C:T	5.86481e-16	-0.0666062	OLIG2	1	1	eQTL_eQTL	rs928736	rs928736
ENSG00000177082.8	15:85190780:T:C	eQTL	15:85190780:T:C	1.06197e-12	0.0749053	WDR73	2	ENSG00000197696.5	15:85173727:A:AG	eQTL	15:85173727:A:AG	1.36935e-49	-0.156595	NMB	1	0.960638	eQTL_eQTL	rs12916712	rs573188979
ENSG00000177082.8	15:85190780:T:C	eQTL	15:85190780:T:C	1.06197e-12	0.0749053	WDR73	2	ENSG00000166716.5	15:85210765:A:G	eQTL	15:85210765:A:G	1.2475e-06	-0.778429	ZNF592	4	0.915239	eQTL_eQTL	rs12916712	rs12905057
ENSG00000106404.9	7:100683864:C:T	eQTL	7:100683864:C:T	4.77976e-06	0.29683	CLDN15	4	ENSG00000106327.8	7:100680248:C:A	eQTL	7:100680248:C:A	1.23026e-05	-0.361401	TFR2	4	0.995799	eQTL_eQTL	rs77120544	rs146323653
ENSG00000178882.9	12:124399155:G:A	eQTL	12:124399155:G:A	8.8239e-07	-0.108146	FAM101A	1	ENSG00000179195.11	12:124399155:G:A	eQTL	12:124399155:G:A	2.15331e-13	-0.15357	ZNF664	1	1	eQTL_eQTL	rs79478560	rs79478560
ENSG00000141294.5	17:45924358:G:A	eQTL	17:45924358:G:A	1.99558e-07	0.0249064	LRRC46	2	ENSG00000006025_17:45885765:45885904:clu11734	17:45924358:G:A	splicing_eQTL	17:45924358:G:A	1.31307e-07	NA	OSBPL7	1	1	eQTL_splicing_eQTL	rs11652439	rs11652439
OID01245_ENSG00000039068_9:136132516:G:A	9:136131592:G:C	trans_pQTL	9:136131592:G:C	7.69689e-08	0.212905	CDH1	3	OID01447_ENSG00000156535_9:136128000:G:C	9:136128000:G:C	trans_pQTL	9:136128000:G:C	3.05893e-15	0.339551	CD109	1	0.913473	trans_pQTL_trans_pQTL	rs7853989	rs10901252
OID01245_ENSG00000039068_9:136132516:G:A	9:136131592:G:C	trans_pQTL	9:136131592:G:C	7.69689e-08	0.212905	CDH1	3	OID00429_ENSG00000019102_9:136131461:G:A	9:136128000:G:C	trans_pQTL	9:136128000:G:C	2.01138e-17	0.367099	VSIG2	1	0.913473	trans_pQTL_trans_pQTL	rs7853989	rs10901252
OID01245_ENSG00000039068_9:136132516:G:A	9:136131592:G:C	trans_pQTL	9:136131592:G:C	7.69689e-08	0.212905	CDH1	3	OID00458_ENSG00000197646_9:136267149:C:T	9:136128000:G:C	trans_pQTL	9:136128000:G:C	1.23996e-06	0.210002	PDCD1LG2	4	0.913473	trans_pQTL_trans_pQTL	rs7853989	rs10901252
OID01245_ENSG00000039068_9:136132516:G:A	9:136131592:G:C	trans_pQTL	9:136131592:G:C	7.69689e-08	0.212905	CDH1	3	OID00646_ENSG00000108622_9:136149830:G:A	9:136128000:G:C	trans_pQTL	9:136128000:G:C	8.90699e-11	0.251443	ICAM2	3	0.913473	trans_pQTL_trans_pQTL	rs7853989	rs10901252
OID01245_ENSG00000039068_9:136132516:G:A	9:136131592:G:C	trans_pQTL	9:136131592:G:C	7.69689e-08	0.212905	CDH1	3	OID01456_ENSG00000187800_9:136137657:C:T	9:136137657:C:T	trans_pQTL	9:136137657:C:T	2.76107e-15	0.341106	PEAR1	1	0.915864	trans_pQTL_trans_pQTL	rs7853989	rs8176693
OID01245_ENSG00000039068_9:136132516:G:A	9:136131592:G:C	trans_pQTL	9:136131592:G:C	7.69689e-08	0.212905	CDH1	3	OID01429_ENSG00000187244_9:136131415:C:T	9:136131461:G:A	trans_pQTL	9:136131461:G:A	7.38666e-17	0.390446	BCAM	1	0.915036	trans_pQTL_trans_pQTL	rs7853989	rs8176741
OID01245_ENSG00000039068_9:136132516:G:A	9:136131592:G:C	trans_pQTL	9:136131592:G:C	7.69689e-08	0.212905	CDH1	3	OID01451_ENSG00000176435_9:136149830:G:A	9:136128000:G:C	trans_pQTL	9:136128000:G:C	1.0486e-06	0.209469	CLEC14A	2	0.913473	trans_pQTL_trans_pQTL	rs7853989	rs10901252
OID01245_ENSG00000039068_9:136132516:G:A	9:136131592:G:C	trans_pQTL	9:136131592:G:C	7.69689e-08	0.212905	CDH1	3	OID00398_ENSG00000120156_9:136131461:G:A	9:136131461:G:A	trans_pQTL	9:136131461:G:A	2.21456e-59	0.289154	TEK	1	0.915036	trans_pQTL_trans_pQTL	rs7853989	rs8176741
OID01245_ENSG00000039068_9:136132516:G:A	9:136131592:G:C	trans_pQTL	9:136131592:G:C	7.69689e-08	0.212905	CDH1	3	OID01270_ENSG00000066056_9:136128000:G:C	9:136128000:G:C	trans_pQTL	9:136128000:G:C	4.54743e-37	0.58748	TIE1	1	0.913473	trans_pQTL_trans_pQTL	rs7853989	rs10901252
ENSG00000271738.1	10:82169598:C:G	eQTL	10:82169598:C:G	8.92337e-05	0.0263132	RP11-137H2.6	3	ENSG00000122378.9	10:82169598:C:G	eQTL	10:82169598:C:G	1.34561e-10	0.0728253	FAM213A	3	1	eQTL_eQTL	rs9787439	rs9787439
ENSG00000204209.6	6:33308607:A:G	eQTL	6:33308607:A:G	6.53622e-43	-0.570438	DAXX	2	ENSG00000231925.7	6:33282338:G:A	eQTL	6:33282338:G:A	1.15351e-42	2.67499	TAPBP	1	0.931604	eQTL_eQTL	rs9277990	rs1061801
ENSG00000204209.6	6:33308607:A:G	eQTL	6:33308607:A:G	6.53622e-43	-0.570438	DAXX	2	ENSG00000204220.5	6:33289935:G:C	eQTL	6:33289935:G:C	0.000112078	0.0709087	PFDN6	2	0.99304	eQTL_eQTL	rs9277990	rs2269610
ENSG00000218537.1	22:24267047:C:T	eQTL	22:24267047:C:T	4.67196e-15	-0.525204	AP000350.4	2	ENSG00000099977.9	22:24296294:T:C	eQTL	22:24296294:T:C	5.74861e-13	0.56551	DDT	4	0.975306	eQTL_eQTL	rs5751777	rs12484324
ENSG00000218537.1	22:24267047:C:T	eQTL	22:24267047:C:T	4.67196e-15	-0.525204	AP000350.4	2	ENSG00000187792.3	22:24294903:T:G	eQTL	22:24294903:T:G	1.0218e-12	-0.036102	ZNF70	1	0.940118	eQTL_eQTL	rs5751777	rs140257
ENSG00000218537.1	22:24267047:C:T	eQTL	22:24267047:C:T	4.67196e-15	-0.525204	AP000350.4	2	ENSG00000099977.9	22:24263474:C:T	eQTL	22:24263474:C:T	4.28958e-06	0.351281	DDT	5	0.938364	eQTL_eQTL	rs5751777	rs4822457
ENSG00000218537.1	22:24267047:C:T	eQTL	22:24267047:C:T	4.67196e-15	-0.525204	AP000350.4	2	ENSG00000099974.7	22:24296175:C:G	eQTL	22:24296175:C:G	4.51582e-33	0.399582	DDTL	1	0.974948	eQTL_eQTL	rs5751777	rs12483950
ENSG00000218537.1	22:24267047:C:T	eQTL	22:24267047:C:T	4.67196e-15	-0.525204	AP000350.4	2	ENSG00000184674.8	22:24265659:C:T	eQTL	22:24265659:C:T	1.00227e-09	0.181285	GSTT1	7	0.945925	eQTL_eQTL	rs5751777	rs4822458
ENSG00000218537.1	22:24267047:C:T	eQTL	22:24267047:C:T	4.67196e-15	-0.525204	AP000350.4	2	ENSG00000272787.1	22:24263474:C:T	eQTL	22:24263474:C:T	9.40479e-23	0.0827338	KB-226F1.2	1	0.938364	eQTL_eQTL	rs5751777	rs4822457
ENSG00000218537.1	22:24267047:C:T	eQTL	22:24267047:C:T	4.67196e-15	-0.525204	AP000350.4	2	ENSG00000240972.1	22:24267047:C:T	eQTL	22:24267047:C:T	1.61546e-22	-0.874965	MIF	2	1	eQTL_eQTL	rs5751777	rs5751777
ENSG00000218537.1	22:24267047:C:T	eQTL	22:24267047:C:T	4.67196e-15	-0.525204	AP000350.4	2	OID01453_ENSG00000240972	22:24249616:A:C	pQTL	22:24249616:A:C	6.96483e-25	-0.0966798	MIF	1	0.967277	eQTL_pQTL	rs5751777	rs5751766
ENSG00000218537.1	22:24267047:C:T	eQTL	22:24267047:C:T	4.67196e-15	-0.525204	AP000350.4	2	ENSG00000184674.8	22:24296056:G:A	eQTL	22:24296056:G:A	3.57571e-10	0.238655	GSTT1	6	0.925403	eQTL_eQTL	rs5751777	rs140244
ENSG00000140400.10	15:75620496:G:A	eQTL	15:75620496:G:A	2.39125e-05	6.23784	MAN2C1	5	ENSG00000140365.11	15:75611557:AT:A	eQTL	15:75611557:AT:A	9.13841e-10	0.244558	COMMD4	3	0.908602	eQTL_eQTL	rs78825520	rs145751576
ENSG00000103426.8	16:4489702:G:A	eQTL	16:4489702:G:A	3.41797e-21	-1.54778	CORO7-PAM16	1	ENSG00000262246.1	16:4489702:G:A	eQTL	16:4489702:G:A	2.66989e-33	-0.94005	CORO7	1	1	eQTL_eQTL	rs113501286	rs113501286
ENSG00000103426.8	16:4489702:G:A	eQTL	16:4489702:G:A	3.41797e-21	-1.54778	CORO7-PAM16	1	ENSG00000103415.7	16:4464957:G:A	eQTL	16:4464957:G:A	1.11989e-06	0.45665	HMOX2	5	0.9922	eQTL_eQTL	rs113501286	rs12444174
ENSG00000103426.8	16:4489702:G:A	eQTL	16:4489702:G:A	3.41797e-21	-1.54778	CORO7-PAM16	1	ENSG00000103423.9	16:4473404:G:A	eQTL	16:4473404:G:A	2.34909e-09	0.126364	DNAJA3	2	0.994268	eQTL_eQTL	rs113501286	rs113268236
ENSG00000269237_19:21580069:21587931:clu20647	19:21540974:C:T	splicing_eQTL	19:21540974:C:T	1.9848e-16	NA	CTD-2561J22.3	1	ENSG00000196268.7	19:21566208:A:C	eQTL	19:21566208:A:C	3.52769e-25	-0.07372	ZNF493	3	0.99478	splicing_eQTL_eQTL	rs2928210	rs62110372
ENSG00000130558.14	9:137809685:C:A	eQTL	9:137809685:C:A	4.37803e-104	-0.247522	OLFM1	2	ENSG00000085265.6	9:137809685:C:A	eQTL	9:137809685:C:A	0	90.669	FCN1	1	1	eQTL_eQTL	rs10858293	rs10858293
ENSG00000112137.12	6:13202215:T:C	eQTL	6:13202215:T:C	5.73978e-86	-0.0782269	PHACTR1	1	ENSG00000145979.13	6:13164648:G:A	eQTL	6:13164648:G:A	7.66211e-09	-0.019871	TBC1D7	9	0.925509	eQTL_eQTL	rs1150595	rs12192359
ENSG00000112137.12	6:13202215:T:C	eQTL	6:13202215:T:C	5.73978e-86	-0.0782269	PHACTR1	1	ENSG00000272379.1	6:13205629:T:G	eQTL	6:13205629:T:G	8.43513e-36	-0.388479	RP1-257A7.5	1	0.999833	eQTL_eQTL	rs1150595	rs12198274
ENSG00000077380.11	2:172596308:T:C	eQTL	2:172596308:T:C	3.1742e-49	-0.183936	DYNC1I2	1	ENSG00000077380_2:172586363:172600559:clu40649	2:172631615:T:G	splicing_eQTL	2:172631615:T:G	1.61336e-14	NA	DYNC1I2	1	0.973721	eQTL_splicing_eQTL	rs4667693	rs75100948
ENSG00000197054_19:12058122:12058329:clu19986	19:12067938:G:A	splicing_eQTL	19:12067938:G:A	2.04936e-21	NA	ZNF763	1	ENSG00000196757_19:12058122:12058329:clu19986	19:12067938:G:A	splicing_eQTL	19:12067938:G:A	2.04936e-21	NA	ZNF700	1	1	splicing_eQTL_splicing_eQTL	rs147542795	rs147542795
ENSG00000197054_19:12058122:12058329:clu19986	19:12067938:G:A	splicing_eQTL	19:12067938:G:A	2.04936e-21	NA	ZNF763	1	ENSG00000267179_19:12058122:12058329:clu19986	19:12067938:G:A	splicing_eQTL	19:12067938:G:A	2.04936e-21	NA	ZNF763	1	1	splicing_eQTL_splicing_eQTL	rs147542795	rs147542795
ENSG00000197054_19:12058122:12058329:clu19986	19:12067938:G:A	splicing_eQTL	19:12067938:G:A	2.04936e-21	NA	ZNF763	1	ENSG00000171291_19:12058122:12058329:clu19986	19:12067938:G:A	splicing_eQTL	19:12067938:G:A	2.04936e-21	NA	ZNF439	1	1	splicing_eQTL_splicing_eQTL	rs147542795	rs147542795
ENSG00000182154.7	9:140281451:C:T	eQTL	9:140281451:C:T	0.000123125	0.19768	MRPL41	5	ENSG00000187609.11	9:140278903:A:G	eQTL	9:140278903:A:G	6.99156e-13	0.0271184	EXD3	4	0.947852	eQTL_eQTL	rs10117006	rs6606580
ENSG00000182154.7	9:140281451:C:T	eQTL	9:140281451:C:T	0.000123125	0.19768	MRPL41	5	ENSG00000198435.2	9:140277826:C:T	eQTL	9:140277826:C:T	1.80643e-13	0.177172	NRARP	1	0.922501	eQTL_eQTL	rs10117006	rs13291830
ENSG00000176248_9:140070289:140074633:clu48680	9:140072573:T:C	splicing_eQTL	9:140072573:T:C	1.03965e-09	NA	ANAPC2	1	ENSG00000176058.7	9:140071683:A:G	eQTL	9:140071683:A:G	4.58002e-16	0.0442552	TPRN	1	0.982825	splicing_eQTL_eQTL	rs28664164	rs28544087
ENSG00000176248_9:140070289:140074633:clu48680	9:140072573:T:C	splicing_eQTL	9:140072573:T:C	1.03965e-09	NA	ANAPC2	1	ENSG00000176101.7	9:140072666:ACGC:A	eQTL	9:140072666:ACGC:A	2.92749e-05	0.277438	SSNA1	2	0.99605	splicing_eQTL_eQTL	rs28664164	rs72274261
ENSG00000144021.2	2:97152017:T:G	eQTL	2:97152017:T:G	1.90514e-07	-1.42474	CIAO1	1	ENSG00000144028.10	2:96428059:G:T	eQTL	2:96428059:G:T	3.33898e-05	-0.360886	SNRNP200	2	0.959142	eQTL_eQTL	rs185209959	rs184842706
ENSG00000188171_19:20808456:20828490:clu20628	19:20811073:T:C	splicing_eQTL	19:20811073:T:C	1.60768e-13	NA	ZNF626	1	ENSG00000269110_19:20808456:20828490:clu20628	19:20811073:T:C	splicing_eQTL	19:20811073:T:C	1.60768e-13	NA	CTC-513N18.7	1	1	splicing_eQTL_splicing_eQTL	rs10413371	rs10413371
ENSG00000188171_19:20808456:20828490:clu20628	19:20811073:T:C	splicing_eQTL	19:20811073:T:C	1.60768e-13	NA	ZNF626	1	ENSG00000237440_19:20808456:20828490:clu20628	19:20811073:T:C	splicing_eQTL	19:20811073:T:C	1.60768e-13	NA	ZNF737	1	1	splicing_eQTL_splicing_eQTL	rs10413371	rs10413371
ENSG00000188171_19:20808456:20828490:clu20628	19:20811073:T:C	splicing_eQTL	19:20811073:T:C	1.60768e-13	NA	ZNF626	1	ENSG00000237440.4	19:20812075:C:CT	eQTL	19:20812075:C:CT	8.09136e-08	-0.0746503	ZNF737	5	0.969316	splicing_eQTL_eQTL	rs10413371	rs371118526
ENSG00000022976.11	14:102851023:T:A	eQTL	14:102851023:T:A	8.09377e-05	-0.0332629	ZNF839	3	ENSG00000100865_14:102810726:102814616:clu18733	14:102851023:T:A	splicing_eQTL	14:102851023:T:A	2.56454e-09	NA	CINP	1	1	eQTL_splicing_eQTL	rs112913211	rs112913211
ENSG00000198743.5	21:35562157:G:T	eQTL	21:35562157:G:T	0.000106603	0.147452	SLC5A3	6	ENSG00000243927.1	21:35562157:G:T	eQTL	21:35562157:G:T	0.000120205	0.243226	MRPS6	6	1	eQTL_eQTL	rs141351630	rs141351630
ENSG00000198746.8	1:26533979:G:T	eQTL	1:26533979:G:T	0.000457402	0.0886639	GPATCH3	1	ENSG00000158062.16	1:26520292:G:T	eQTL	1:26520292:G:T	7.58652e-18	-0.69317	UBXN11	4	0.932573	eQTL_eQTL	rs114526719	rs12138368
ENSG00000198746.8	1:26533979:G:T	eQTL	1:26533979:G:T	0.000457402	0.0886639	GPATCH3	1	ENSG00000142675.13	1:26527884:G:A	eQTL	1:26527884:G:A	1.48375e-30	0.0811	CNKSR1	1	0.95302	eQTL_eQTL	rs114526719	rs41310785
ENSG00000196981.2	3:122131777:C:G	eQTL	3:122131777:C:G	9.57806e-241	0.301675	WDR5B	1	ENSG00000163840.5	3:122138257:A:AAAC	eQTL	3:122138257:A:AAAC	0.000104402	0.2588	DTX3L	3	0.960628	eQTL_eQTL	rs3828362	rs55963415
ENSG00000196981.2	3:122131777:C:G	eQTL	3:122131777:C:G	9.57806e-241	0.301675	WDR5B	1	ENSG00000138496.12	3:122138257:A:AAAC	eQTL	3:122138257:A:AAAC	4.55049e-14	0.503326	PARP9	1	0.960628	eQTL_eQTL	rs3828362	rs55963415
ENSG00000102575.6	19:11690676:T:C	eQTL	19:11690676:T:C	2.83551e-125	1.34441	ACP5	2	ENSG00000102575_19:11688494:11689400:clu19979	19:11690023:G:T	splicing_eQTL	19:11690023:G:T	3.41272e-68	NA	ACP5	1	0.928626	eQTL_splicing_eQTL	rs149147675	rs74747135
ENSG00000102575.6	19:11690676:T:C	eQTL	19:11690676:T:C	2.83551e-125	1.34441	ACP5	2	OID00606_ENSG00000102575	19:11687351:C:T	pQTL	19:11687351:C:T	9.13095e-98	-0.658929	ACP5	1	0.997378	eQTL_pQTL	rs149147675	rs2305799
ENSG00000225399.3	3:49222059:AT:A	eQTL	3:49222059:AT:A	4.06604e-05	-0.0207381	RP11-3B7.1	1	ENSG00000068745.10	3:49222059:AT:A	eQTL	3:49222059:AT:A	8.4529e-07	0.105747	IP6K2	4	1	eQTL_eQTL	rs559343623	rs559343623
ENSG00000243649.4	6:31904306:G:A	eQTL	6:31904306:G:A	4.19713e-12	-0.102131	CFB	1	ENSG00000244255.1	6:31904306:G:A	eQTL	6:31904306:G:A	7.6264e-12	-0.177494	CFB	1	1	eQTL_eQTL	rs488755	rs488755
ENSG00000243649.4	6:31904306:G:A	eQTL	6:31904306:G:A	4.19713e-12	-0.102131	CFB	1	ENSG00000166278.10	6:31904306:G:A	eQTL	6:31904306:G:A	8.65611e-12	-0.191014	C2	1	1	eQTL_eQTL	rs488755	rs488755
ENSG00000197992.2	12:10289164:A:T	eQTL	12:10289164:A:T	1.00726e-37	0.285893	CLEC9A	1	ENSG00000256660.1	12:10289164:A:T	eQTL	12:10289164:A:T	0.00013967	0.140738	CLEC12B	7	1	eQTL_eQTL	rs11053628	rs11053628
ENSG00000197992.2	12:10289164:A:T	eQTL	12:10289164:A:T	1.00726e-37	0.285893	CLEC9A	1	ENSG00000172243.13	12:10289113:T:G	eQTL	12:10289113:T:G	1.1041e-99	-14.9964	CLEC7A	1	0.996879	eQTL_eQTL	rs11053628	rs11053627
ENSG00000197992.2	12:10289164:A:T	eQTL	12:10289164:A:T	1.00726e-37	0.285893	CLEC9A	1	ENSG00000150048.6	12:10285052:G:A	eQTL	12:10285052:G:A	1.58401e-08	-0.0869427	CLEC1A	3	0.995436	eQTL_eQTL	rs11053628	rs12227725
OID00628_ENSG00000198053	20:1549402:A:T	pQTL	20:1549402:A:T	0	-0.504772	SIRPA	1	ENSG00000260861.2	20:1549402:A:T	eQTL	20:1549402:A:T	7.48394e-20	-7.26634	RP4-576H24.4	4	1	pQTL_eQTL	rs2254194	rs2254194
OID00628_ENSG00000198053	20:1549402:A:T	pQTL	20:1549402:A:T	0	-0.504772	SIRPA	1	ENSG00000125900.8	20:1546911:C:G	eQTL	20:1546911:C:G	3.65875e-05	0.0630499	SIRPD	4	0.954112	pQTL_eQTL	rs2254194	rs2243603
OID00628_ENSG00000198053	20:1549402:A:T	pQTL	20:1549402:A:T	0	-0.504772	SIRPA	1	ENSG00000089012.10	20:1546175:T:G	eQTL	20:1546175:T:G	1.80069e-12	-0.278761	SIRPG	4	0.915275	pQTL_eQTL	rs2254194	rs2253814
OID00628_ENSG00000198053	20:1549402:A:T	pQTL	20:1549402:A:T	0	-0.504772	SIRPA	1	ENSG00000101307.11	20:1549402:A:T	eQTL	20:1549402:A:T	3.26308e-290	-7.57035	SIRPB1	1	1	pQTL_eQTL	rs2254194	rs2254194
ENSG00000203780.6	10:127702995:GCC:G	eQTL	10:127702995:GCC:G	6.86661e-05	-0.00785476	FANK1	3	ENSG00000148848.10	10:127661373:CGTGT:C	eQTL	10:127661373:CGTGT:C	9.09544e-22	-0.0246263	ADAM12	2	0.956248	eQTL_eQTL	rs569094338;rs138061824	rs141138335
ENSG00000033178.8	4:68590823:A:T	eQTL	4:68590823:A:T	1.70235e-37	-0.127721	UBA6	2	ENSG00000145241.6	4:68613969:C:T	eQTL	4:68613969:C:T	0.000127845	0.0392709	CENPC	5	0.963798	eQTL_eQTL	rs7671397	rs17573883
ENSG00000112763.11	6:27243326:T:C	eQTL	6:27243326:T:C	9.11948e-05	-0.584231	BTN2A1	6	ENSG00000204520.8_6:26358974:T:C	6:27243326:T:C	trans_eQTL	6:27243326:T:C	2.44642e-07	-0.464293	MICA	5	1	eQTL_trans_eQTL	rs139786258	rs139786258
ENSG00000268400.1	19:7696419:C:T	eQTL	19:7696419:C:T	4.60578e-10	-2.38119	CTD-3214H19.4	2	ENSG00000174788.5	19:7696419:C:T	eQTL	19:7696419:C:T	3.93641e-20	-0.741341	PCP2	2	1	eQTL_eQTL	rs117661715	rs117661715
ENSG00000010610.5	12:6894164:C:G	eQTL	12:6894164:C:G	2.45637e-56	-2.63386	CD4	1	ENSG00000089693.6	12:6894164:C:G	eQTL	12:6894164:C:G	1.45466e-25	-0.415984	MLF2	2	1	eQTL_eQTL	rs7296859	rs7296859
ENSG00000010610.5	12:6894164:C:G	eQTL	12:6894164:C:G	2.45637e-56	-2.63386	CD4	1	ENSG00000250510_12:6933931:6934649:clu2560	12:6894164:C:G	splicing_eQTL	12:6894164:C:G	1.29071e-13	NA	GPR162	1	1	eQTL_splicing_eQTL	rs7296859	rs7296859
ENSG00000010610.5	12:6894164:C:G	eQTL	12:6894164:C:G	2.45637e-56	-2.63386	CD4	1	ENSG00000250510.3	12:6894164:C:G	eQTL	12:6894164:C:G	7.10828e-62	-1.14325	GPR162	1	1	eQTL_eQTL	rs7296859	rs7296859
ENSG00000010610.5	12:6894164:C:G	eQTL	12:6894164:C:G	2.45637e-56	-2.63386	CD4	1	ENSG00000111664.6	12:6894164:C:G	eQTL	12:6894164:C:G	1.25191e-19	-0.0272713	GNB3	2	1	eQTL_eQTL	rs7296859	rs7296859
ENSG00000168385.13	2:242294913:A:G	eQTL	2:242294913:A:G	3.33534e-240	6.31061	SEPT2	1	ENSG00000180902.12	2:242189231:T:C	eQTL	2:242189231:T:C	4.08357e-05	0.105067	D2HGDH	12	0.949924	eQTL_eQTL	rs3755397	rs12475607
ENSG00000162747.5	1:161570323:C:<CN0>:161598180	eQTL	1:161570323:C:<CN0>:161598180	2.43722e-54	-128.156	FCGR3B	1	ENSG00000203747.5	1:161570323:C:<CN0>:161598180	eQTL	1:161570323:C:<CN0>:161598180	3.27927e-22	-14.9076	FCGR3A	4	1	eQTL_eQTL	esv3587732;esv3587733	esv3587732;esv3587733
ENSG00000162747.5	1:161570323:C:<CN0>:161598180	eQTL	1:161570323:C:<CN0>:161598180	2.43722e-54	-128.156	FCGR3B	1	ENSG00000072694.14	1:161570323:C:<CN0>:161598180	eQTL	1:161570323:C:<CN0>:161598180	2.61425e-11	0.478004	FCGR2B	5	1	eQTL_eQTL	esv3587732;esv3587733	esv3587732;esv3587733
ENSG00000178209.10	8:144995939:G:A	eQTL	8:144995939:G:A	9.94719e-22	2.43433	PLEC	3	ENSG00000227184.3	8:144995939:G:A	eQTL	8:144995939:G:A	3.21765e-06	0.0495025	EPPK1	14	1	eQTL_eQTL	rs35723243	rs35723243
ENSG00000178209.10	8:144995939:G:A	eQTL	8:144995939:G:A	9.94719e-22	2.43433	PLEC	3	ENSG00000185189.11	8:144995939:G:A	eQTL	8:144995939:G:A	6.8176e-97	0.5917	NRBP2	1	1	eQTL_eQTL	rs35723243	rs35723243
ENSG00000178209.10	8:144995939:G:A	eQTL	8:144995939:G:A	9.94719e-22	2.43433	PLEC	3	ENSG00000178685.9	8:144995939:G:A	eQTL	8:144995939:G:A	1.42571e-07	0.65043	PARP10	2	1	eQTL_eQTL	rs35723243	rs35723243
ENSG00000178209.10	8:144995939:G:A	eQTL	8:144995939:G:A	9.94719e-22	2.43433	PLEC	3	ENSG00000178814.11	8:145030443:G:A	eQTL	8:145030443:G:A	9.74554e-09	0.163001	OPLAH	1	0.979451	eQTL_eQTL	rs35723243	rs10098685
ENSG00000178209.10	8:144995939:G:A	eQTL	8:144995939:G:A	9.94719e-22	2.43433	PLEC	3	ENSG00000178719.12	8:144995939:G:A	eQTL	8:144995939:G:A	2.70805e-18	2.39937	GRINA	2	1	eQTL_eQTL	rs35723243	rs35723243
ENSG00000138621_15:75320794:75335782:clu16776	15:75314350:C:CAA	splicing_eQTL	15:75314350:C:CAA	4.25919e-11	NA	PPCDC	1	ENSG00000198794.7	15:75348895:A:T	eQTL	15:75348895:A:T	5.14895e-15	0.659967	SCAMP5	1	0.979938	splicing_eQTL_eQTL	rs71434248	rs76900720
ENSG00000138621_15:75320794:75335782:clu16776	15:75314350:C:CAA	splicing_eQTL	15:75314350:C:CAA	4.25919e-11	NA	PPCDC	1	ENSG00000198794.7	15:75339575:G:A	eQTL	15:75339575:G:A	3.57726e-11	-0.50698	SCAMP5	2	0.989	splicing_eQTL_eQTL	rs71434248	rs78664321
ENSG00000154889.12	18:11916903:A:G	eQTL	18:11916903:A:G	5.64639e-13	-0.595231	MPPE1	4	ENSG00000141401.7	18:11916843:T:C	eQTL	18:11916843:T:C	2.11904e-53	-0.831876	IMPA2	1	0.999459	eQTL_eQTL	rs8084344	rs8085354
ENSG00000154889.12	18:11916903:A:G	eQTL	18:11916903:A:G	5.64639e-13	-0.595231	MPPE1	4	ENSG00000141404.11	18:11916843:T:C	eQTL	18:11916843:T:C	7.28628e-14	-0.207519	GNAL	3	0.999459	eQTL_eQTL	rs8084344	rs8085354
ENSG00000065491.8	6:37254097:C:CT	eQTL	6:37254097:C:CT	6.85178e-07	0.0641599	TBC1D22B	1	ENSG00000112130.12	6:37288976:A:AT	eQTL	6:37288976:A:AT	4.86453e-07	-0.0252775	RNF8	3	0.949335	eQTL_eQTL	rs560242923	rs545084634
ENSG00000248592.3	3:52889771:C:T	eQTL	3:52889771:C:T	1.39351e-07	0.353647	TMEM110-MUSTN1	5	ENSG00000055955.11	3:52864135:T:C	eQTL	3:52864135:T:C	0	0.721788	ITIH4	1	0.985489	eQTL_eQTL	rs6803519	rs4687554
ENSG00000248592.3	3:52889771:C:T	eQTL	3:52889771:C:T	1.39351e-07	0.353647	TMEM110-MUSTN1	5	ENSG00000243696.4	3:52891756:A:T	eQTL	3:52891756:A:T	2.06739e-09	0.492004	RP5-966M1.6	4	0.999095	eQTL_eQTL	rs6803519	rs7620706
ENSG00000248592.3	3:52889771:C:T	eQTL	3:52889771:C:T	1.39351e-07	0.353647	TMEM110-MUSTN1	5	ENSG00000163935.9	3:52855229:T:C	eQTL	3:52855229:T:C	4.93061e-06	0.0481027	SFMBT1	2	0.925142	eQTL_eQTL	rs6803519	rs2239547
ENSG00000248592.3	3:52889771:C:T	eQTL	3:52889771:C:T	1.39351e-07	0.353647	TMEM110-MUSTN1	5	ENSG00000055955_3:52864686:52867130:clu36614	3:52861211:A:T	splicing_eQTL	3:52861211:A:T	3.65516e-36	NA	ITIH4	1	0.983929	eQTL_splicing_eQTL	rs6803519	rs13072536
ENSG00000248592.3	3:52889771:C:T	eQTL	3:52889771:C:T	1.39351e-07	0.353647	TMEM110-MUSTN1	5	ENSG00000243696_3:52864686:52867130:clu36614	3:52861211:A:T	splicing_eQTL	3:52861211:A:T	3.65516e-36	NA	RP5-966M1.6	1	0.983929	eQTL_splicing_eQTL	rs6803519	rs13072536
ENSG00000248592.3	3:52889771:C:T	eQTL	3:52889771:C:T	1.39351e-07	0.353647	TMEM110-MUSTN1	5	ENSG00000243696.4	3:52861211:A:T	eQTL	3:52861211:A:T	4.47007e-15	0.555291	RP5-966M1.6	3	0.983929	eQTL_eQTL	rs6803519	rs13072536
ENSG00000181885.14	17:7145492:C:CA	eQTL	17:7145492:C:CA	1.72257e-55	-0.0892076	CLDN7	1	ENSG00000040633.8	17:7145492:C:CA	eQTL	17:7145492:C:CA	3.50019e-05	-0.145607	PHF23	4	1	eQTL_eQTL	rs58574748	rs58574748
ENSG00000101247.13	20:13786587:A:G	eQTL	20:13786587:A:G	1.86731e-95	0.140413	NDUFAF5	1	ENSG00000089048.10	20:13740632:T:A	eQTL	20:13740632:T:A	2.26412e-18	0.164549	ESF1	1	0.955891	eQTL_eQTL	rs6079180	rs73100123
ENSG00000166928.6	11:60145442:G:A	eQTL	11:60145442:G:A	1.61772e-21	-0.545946	MS4A14	2	ENSG00000166927.8	11:60145442:G:A	eQTL	11:60145442:G:A	4.66082e-27	-1.54366	MS4A7	3	1	eQTL_eQTL	rs12419086	rs12419086
ENSG00000104427.7	8:79500039:C:T	eQTL	8:79500039:C:T	6.96238e-12	-0.0512969	ZC2HC1A	2	ENSG00000171033.8	8:79438103:G:T	eQTL	8:79438103:G:T	3.46843e-61	-0.446026	PKIA	1	0.965559	eQTL_eQTL	rs7829454	rs9693457
ENSG00000258984.1	2:238862031:C:T	eQTL	2:238862031:C:T	3.49495e-79	0.309768	UBE2F-SCLY	1	ENSG00000184182.14	2:238896921:C:T	eQTL	2:238896921:C:T	3.55856e-233	0.663239	UBE2F	1	0.951112	eQTL_eQTL	rs58075114	rs112441829
ENSG00000164713.5	7:97912204:C:T	eQTL	7:97912204:C:T	2.04828e-90	-2.29382	BRI3	1	ENSG00000205356.5	7:97883459:T:C	eQTL	7:97883459:T:C	1.69118e-30	-0.344629	TECPR1	1	0.956398	eQTL_eQTL	rs6947208	rs17436977
ENSG00000071894_8:145623094:145623169:clu50405	8:145618862:C:G	splicing_eQTL	8:145618862:C:G	1.92867e-11	NA	CPSF1	1	ENSG00000173137.7	8:145618309:G:A	eQTL	8:145618309:G:A	3.00977e-13	-0.0673293	ADCK5	1	0.984338	splicing_eQTL_eQTL	rs2272661	rs1052951
ENSG00000120256.5_4:57727311:C:T	4:57727311:C:T	trans_eQTL	4:57727311:C:T	7.40048e-10	-0.111573	LRP11	1	ENSG00000100095.14_4:57727311:C:T	4:57727311:C:T	trans_eQTL	4:57727311:C:T	1.43001e-20	-0.23882	SEZ6L	1	1	trans_eQTL_trans_eQTL	rs7684253	rs7684253
ENSG00000120256.5_4:57727311:C:T	4:57727311:C:T	trans_eQTL	4:57727311:C:T	7.40048e-10	-0.111573	LRP11	1	ENSG00000114631.10_4:57727311:C:T	4:57727311:C:T	trans_eQTL	4:57727311:C:T	6.74672e-09	-0.105084	PODXL2	1	1	trans_eQTL_trans_eQTL	rs7684253	rs7684253
ENSG00000133874.1	8:33317706:CA:C	eQTL	8:33317706:CA:C	3.84552e-07	0.1904	RNF122	3	ENSG00000172728.11	8:33336206:T:C	eQTL	8:33336206:T:C	0	-0.325354	FUT10	1	0.941659	eQTL_eQTL	rs35913077	rs2037214
ENSG00000112305.10	6:71338569:C:T	eQTL	6:71338569:C:T	9.56085e-06	-0.238039	SMAP1	5	ENSG00000112309.6	6:71338569:C:T	eQTL	6:71338569:C:T	4.45216e-05	-0.116981	B3GAT2	7	1	eQTL_eQTL	rs144730330	rs144730330
ENSG00000183439.5	4:165933062:T:C	eQTL	4:165933062:T:C	6.22611e-13	0.0589532	TRIM61	3	ENSG00000250486.2	4:165891494:A:C	eQTL	4:165891494:A:C	9.29331e-49	0.0733747	FAM218A	1	0.905825	eQTL_eQTL	rs78267005	rs146277835
ENSG00000120057.4	10:99521811:T:G	eQTL	10:99521811:T:G	2.02364e-06	-0.507718	SFRP5	1	ENSG00000155256.13	10:99519305:T:C	eQTL	10:99519305:T:C	9.24492e-37	0.139822	ZFYVE27	1	0.994886	eQTL_eQTL	rs7916164	rs3814559
ENSG00000120057.4	10:99521811:T:G	eQTL	10:99521811:T:G	2.02364e-06	-0.507718	SFRP5	1	ENSG00000155256_10:99512939:99517022:clu9212	10:99514645:A:G	splicing_eQTL	10:99514645:A:G	2.35352e-40	NA	ZFYVE27	1	0.95693	eQTL_splicing_eQTL	rs7916164	rs7922907
ENSG00000215012_22:19840009:19841966:clu23469	22:19856710:C:T	splicing_eQTL	22:19856710:C:T	1.99745e-09	NA	C22orf29	1	ENSG00000215012.4	22:19851149:A:G	eQTL	22:19851149:A:G	2.44744e-21	-0.346795	C22orf29	1	0.9948	splicing_eQTL_eQTL	rs58714937	rs35374520
ENSG00000215012_22:19840009:19841966:clu23469	22:19856710:C:T	splicing_eQTL	22:19856710:C:T	1.99745e-09	NA	C22orf29	1	ENSG00000185838_22:19840009:19841966:clu23469	22:19856710:C:T	splicing_eQTL	22:19856710:C:T	1.99745e-09	NA	GNB1L	1	1	splicing_eQTL_splicing_eQTL	rs58714937	rs58714937
ENSG00000041353.5_3:56849749:T:C	3:56849749:T:C	trans_eQTL	3:56849749:T:C	9.47865e-37	0.227164	RAB27B	1	ENSG00000149357.5_3:56849749:T:C	3:56849749:T:C	trans_eQTL	3:56849749:T:C	6.01545e-12	0.12456	LAMTOR1	1	1	trans_eQTL_trans_eQTL	rs1354034	rs1354034
ENSG00000041353.5_3:56849749:T:C	3:56849749:T:C	trans_eQTL	3:56849749:T:C	9.47865e-37	0.227164	RAB27B	1	ENSG00000248516.1_3:56849749:T:C	3:56849749:T:C	trans_eQTL	3:56849749:T:C	2.85442e-12	0.126453	RP11-265O12.1	1	1	trans_eQTL_trans_eQTL	rs1354034	rs1354034
ENSG00000041353.5_3:56849749:T:C	3:56849749:T:C	trans_eQTL	3:56849749:T:C	9.47865e-37	0.227164	RAB27B	1	ENSG00000119280.12_3:56849749:T:C	3:56849749:T:C	trans_eQTL	3:56849749:T:C	4.57191e-40	0.237381	C1orf198	1	1	trans_eQTL_trans_eQTL	rs1354034	rs1354034
ENSG00000041353.5_3:56849749:T:C	3:56849749:T:C	trans_eQTL	3:56849749:T:C	9.47865e-37	0.227164	RAB27B	1	ENSG00000253819.1_3:56849749:T:C	3:56849749:T:C	trans_eQTL	3:56849749:T:C	1.07154e-14	0.139828	RP11-973F15.1	1	1	trans_eQTL_trans_eQTL	rs1354034	rs1354034
ENSG00000041353.5_3:56849749:T:C	3:56849749:T:C	trans_eQTL	3:56849749:T:C	9.47865e-37	0.227164	RAB27B	1	ENSG00000158352.11_3:56849749:T:C	3:56849749:T:C	trans_eQTL	3:56849749:T:C	2.9254e-17	0.152688	SHROOM4	1	1	trans_eQTL_trans_eQTL	rs1354034	rs1354034
ENSG00000041353.5_3:56849749:T:C	3:56849749:T:C	trans_eQTL	3:56849749:T:C	9.47865e-37	0.227164	RAB27B	1	ENSG00000071051.9_3:56849749:T:C	3:56849749:T:C	trans_eQTL	3:56849749:T:C	1.3772e-17	0.154251	NCK2	1	1	trans_eQTL_trans_eQTL	rs1354034	rs1354034
ENSG00000041353.5_3:56849749:T:C	3:56849749:T:C	trans_eQTL	3:56849749:T:C	9.47865e-37	0.227164	RAB27B	1	ENSG00000165309.9_3:56849749:T:C	3:56849749:T:C	trans_eQTL	3:56849749:T:C	2.0764e-18	0.158105	ARMC3	1	1	trans_eQTL_trans_eQTL	rs1354034	rs1354034
ENSG00000041353.5_3:56849749:T:C	3:56849749:T:C	trans_eQTL	3:56849749:T:C	9.47865e-37	0.227164	RAB27B	1	ENSG00000054356.9_3:56849749:T:C	3:56849749:T:C	trans_eQTL	3:56849749:T:C	7.45561e-14	0.135333	PTPRN	1	1	trans_eQTL_trans_eQTL	rs1354034	rs1354034
ENSG00000041353.5_3:56849749:T:C	3:56849749:T:C	trans_eQTL	3:56849749:T:C	9.47865e-37	0.227164	RAB27B	1	ENSG00000259719.1_3:56849749:T:C	3:56849749:T:C	trans_eQTL	3:56849749:T:C	4.25853e-09	0.106467	RP11-930O11.1	1	1	trans_eQTL_trans_eQTL	rs1354034	rs1354034
ENSG00000041353.5_3:56849749:T:C	3:56849749:T:C	trans_eQTL	3:56849749:T:C	9.47865e-37	0.227164	RAB27B	1	ENSG00000167644.7_3:56849749:T:C	3:56849749:T:C	trans_eQTL	3:56849749:T:C	2.81324e-41	0.240992	C19orf33	1	1	trans_eQTL_trans_eQTL	rs1354034	rs1354034
ENSG00000041353.5_3:56849749:T:C	3:56849749:T:C	trans_eQTL	3:56849749:T:C	9.47865e-37	0.227164	RAB27B	1	ENSG00000153071.10_3:56849749:T:C	3:56849749:T:C	trans_eQTL	3:56849749:T:C	2.75956e-19	0.162114	DAB2	1	1	trans_eQTL_trans_eQTL	rs1354034	rs1354034
ENSG00000041353.5_3:56849749:T:C	3:56849749:T:C	trans_eQTL	3:56849749:T:C	9.47865e-37	0.227164	RAB27B	1	ENSG00000185532.10_3:56849749:T:C	3:56849749:T:C	trans_eQTL	3:56849749:T:C	4.34915e-19	0.161219	PRKG1	1	1	trans_eQTL_trans_eQTL	rs1354034	rs1354034
ENSG00000041353.5_3:56849749:T:C	3:56849749:T:C	trans_eQTL	3:56849749:T:C	9.47865e-37	0.227164	RAB27B	1	ENSG00000166337.5_3:56849749:T:C	3:56849749:T:C	trans_eQTL	3:56849749:T:C	1.72184e-20	0.167462	TAF10	1	1	trans_eQTL_trans_eQTL	rs1354034	rs1354034
ENSG00000041353.5_3:56849749:T:C	3:56849749:T:C	trans_eQTL	3:56849749:T:C	9.47865e-37	0.227164	RAB27B	1	ENSG00000164171.6_3:56849749:T:C	3:56849749:T:C	trans_eQTL	3:56849749:T:C	1.53434e-08	0.10257	ITGA2	1	1	trans_eQTL_trans_eQTL	rs1354034	rs1354034
ENSG00000041353.5_3:56849749:T:C	3:56849749:T:C	trans_eQTL	3:56849749:T:C	9.47865e-37	0.227164	RAB27B	1	ENSG00000162367.7_3:56849749:T:C	3:56849749:T:C	trans_eQTL	3:56849749:T:C	8.01881e-19	0.160008	TAL1	1	1	trans_eQTL_trans_eQTL	rs1354034	rs1354034
ENSG00000041353.5_3:56849749:T:C	3:56849749:T:C	trans_eQTL	3:56849749:T:C	9.47865e-37	0.227164	RAB27B	1	ENSG00000126091.15_3:56849749:T:C	3:56849749:T:C	trans_eQTL	3:56849749:T:C	2.6145e-46	0.255392	ST3GAL3	1	1	trans_eQTL_trans_eQTL	rs1354034	rs1354034
ENSG00000041353.5_3:56849749:T:C	3:56849749:T:C	trans_eQTL	3:56849749:T:C	9.47865e-37	0.227164	RAB27B	1	ENSG00000069535.12_3:56849749:T:C	3:56849749:T:C	trans_eQTL	3:56849749:T:C	1.09912e-48	0.261884	MAOB	1	1	trans_eQTL_trans_eQTL	rs1354034	rs1354034
ENSG00000041353.5_3:56849749:T:C	3:56849749:T:C	trans_eQTL	3:56849749:T:C	9.47865e-37	0.227164	RAB27B	1	ENSG00000011105.7_3:56849749:T:C	3:56849749:T:C	trans_eQTL	3:56849749:T:C	3.40817e-86	0.511324	TSPAN9	1	1	trans_eQTL_trans_eQTL	rs1354034	rs1354034
ENSG00000041353.5_3:56849749:T:C	3:56849749:T:C	trans_eQTL	3:56849749:T:C	9.47865e-37	0.227164	RAB27B	1	ENSG00000140682.14_3:56849749:T:C	3:56849749:T:C	trans_eQTL	3:56849749:T:C	1.59926e-52	0.271995	TGFB1I1	1	1	trans_eQTL_trans_eQTL	rs1354034	rs1354034
ENSG00000041353.5_3:56849749:T:C	3:56849749:T:C	trans_eQTL	3:56849749:T:C	9.47865e-37	0.227164	RAB27B	1	ENSG00000156206.9_3:56849749:T:C	3:56849749:T:C	trans_eQTL	3:56849749:T:C	4.22201e-60	0.290786	C15orf26	1	1	trans_eQTL_trans_eQTL	rs1354034	rs1354034
ENSG00000041353.5_3:56849749:T:C	3:56849749:T:C	trans_eQTL	3:56849749:T:C	9.47865e-37	0.227164	RAB27B	1	ENSG00000205038.7_3:56849749:T:C	3:56849749:T:C	trans_eQTL	3:56849749:T:C	2.5846e-77	0.328856	PKHD1L1	1	1	trans_eQTL_trans_eQTL	rs1354034	rs1354034
ENSG00000041353.5_3:56849749:T:C	3:56849749:T:C	trans_eQTL	3:56849749:T:C	9.47865e-37	0.227164	RAB27B	1	ENSG00000165682.10_3:56849749:T:C	3:56849749:T:C	trans_eQTL	3:56849749:T:C	3.29837e-12	0.126088	CLEC1B	1	1	trans_eQTL_trans_eQTL	rs1354034	rs1354034
ENSG00000041353.5_3:56849749:T:C	3:56849749:T:C	trans_eQTL	3:56849749:T:C	9.47865e-37	0.227164	RAB27B	1	ENSG00000132970.8_3:56849749:T:C	3:56849749:T:C	trans_eQTL	3:56849749:T:C	2.75961e-79	0.491668	WASF3	1	1	trans_eQTL_trans_eQTL	rs1354034	rs1354034
ENSG00000041353.5_3:56849749:T:C	3:56849749:T:C	trans_eQTL	3:56849749:T:C	9.47865e-37	0.227164	RAB27B	1	ENSG00000114805.12_3:56849749:T:C	3:56849749:T:C	trans_eQTL	3:56849749:T:C	5.9897e-27	0.193538	PLCH1	1	1	trans_eQTL_trans_eQTL	rs1354034	rs1354034
ENSG00000041353.5_3:56849749:T:C	3:56849749:T:C	trans_eQTL	3:56849749:T:C	9.47865e-37	0.227164	RAB27B	1	ENSG00000106366.7_3:56849749:T:C	3:56849749:T:C	trans_eQTL	3:56849749:T:C	6.12763e-33	0.214766	SERPINE1	1	1	trans_eQTL_trans_eQTL	rs1354034	rs1354034
ENSG00000041353.5_3:56849749:T:C	3:56849749:T:C	trans_eQTL	3:56849749:T:C	9.47865e-37	0.227164	RAB27B	1	ENSG00000108839.7_3:56849749:T:C	3:56849749:T:C	trans_eQTL	3:56849749:T:C	2.47623e-95	0.540575	ALOX12	1	1	trans_eQTL_trans_eQTL	rs1354034	rs1354034
ENSG00000041353.5_3:56849749:T:C	3:56849749:T:C	trans_eQTL	3:56849749:T:C	9.47865e-37	0.227164	RAB27B	1	ENSG00000102178.8_3:56849749:T:C	3:56849749:T:C	trans_eQTL	3:56849749:T:C	5.21914e-09	0.105858	UBL4A	1	1	trans_eQTL_trans_eQTL	rs1354034	rs1354034
ENSG00000041353.5_3:56849749:T:C	3:56849749:T:C	trans_eQTL	3:56849749:T:C	9.47865e-37	0.227164	RAB27B	1	ENSG00000108576.5_3:56849749:T:C	3:56849749:T:C	trans_eQTL	3:56849749:T:C	2.77971e-54	0.276492	SLC6A4	1	1	trans_eQTL_trans_eQTL	rs1354034	rs1354034
ENSG00000041353.5_3:56849749:T:C	3:56849749:T:C	trans_eQTL	3:56849749:T:C	9.47865e-37	0.227164	RAB27B	1	ENSG00000128578.5_3:56849749:T:C	3:56849749:T:C	trans_eQTL	3:56849749:T:C	1.12572e-11	0.122945	STRIP2	1	1	trans_eQTL_trans_eQTL	rs1354034	rs1354034
ENSG00000041353.5_3:56849749:T:C	3:56849749:T:C	trans_eQTL	3:56849749:T:C	9.47865e-37	0.227164	RAB27B	1	ENSG00000249992.1_3:56849749:T:C	3:56849749:T:C	trans_eQTL	3:56849749:T:C	5.71197e-15	0.141255	TMEM158	1	1	trans_eQTL_trans_eQTL	rs1354034	rs1354034
ENSG00000041353.5_3:56849749:T:C	3:56849749:T:C	trans_eQTL	3:56849749:T:C	9.47865e-37	0.227164	RAB27B	1	ENSG00000089486.12_3:56849749:T:C	3:56849749:T:C	trans_eQTL	3:56849749:T:C	4.5122e-10	0.112976	CDIP1	1	1	trans_eQTL_trans_eQTL	rs1354034	rs1354034
ENSG00000041353.5_3:56849749:T:C	3:56849749:T:C	trans_eQTL	3:56849749:T:C	9.47865e-37	0.227164	RAB27B	1	ENSG00000185614.4_3:56849749:T:C	3:56849749:T:C	trans_eQTL	3:56849749:T:C	9.11163e-12	0.123492	FAM212A	1	1	trans_eQTL_trans_eQTL	rs1354034	rs1354034
ENSG00000041353.5_3:56849749:T:C	3:56849749:T:C	trans_eQTL	3:56849749:T:C	9.47865e-37	0.227164	RAB27B	1	ENSG00000223855.1_3:56849749:T:C	3:56849749:T:C	trans_eQTL	3:56849749:T:C	3.75053e-15	0.142201	AC147651.3	1	1	trans_eQTL_trans_eQTL	rs1354034	rs1354034
ENSG00000041353.5_3:56849749:T:C	3:56849749:T:C	trans_eQTL	3:56849749:T:C	9.47865e-37	0.227164	RAB27B	1	ENSG00000152952.7_3:56849749:T:C	3:56849749:T:C	trans_eQTL	3:56849749:T:C	1.74696e-48	0.261341	PLOD2	1	1	trans_eQTL_trans_eQTL	rs1354034	rs1354034
ENSG00000041353.5_3:56849749:T:C	3:56849749:T:C	trans_eQTL	3:56849749:T:C	9.47865e-37	0.227164	RAB27B	1	ENSG00000108387.10_3:56849749:T:C	3:56849749:T:C	trans_eQTL	3:56849749:T:C	5.50127e-24	0.182062	SEPT4	1	1	trans_eQTL_trans_eQTL	rs1354034	rs1354034
ENSG00000041353.5_3:56849749:T:C	3:56849749:T:C	trans_eQTL	3:56849749:T:C	9.47865e-37	0.227164	RAB27B	1	ENSG00000110799.9_3:56849749:T:C	3:56849749:T:C	trans_eQTL	3:56849749:T:C	1.56165e-34	0.220044	VWF	1	1	trans_eQTL_trans_eQTL	rs1354034	rs1354034
ENSG00000041353.5_3:56849749:T:C	3:56849749:T:C	trans_eQTL	3:56849749:T:C	9.47865e-37	0.227164	RAB27B	1	ENSG00000108039.13_3:56849749:T:C	3:56849749:T:C	trans_eQTL	3:56849749:T:C	2.1365e-18	0.158048	XPNPEP1	1	1	trans_eQTL_trans_eQTL	rs1354034	rs1354034
ENSG00000041353.5_3:56849749:T:C	3:56849749:T:C	trans_eQTL	3:56849749:T:C	9.47865e-37	0.227164	RAB27B	1	ENSG00000185245.6_3:56849749:T:C	3:56849749:T:C	trans_eQTL	3:56849749:T:C	6.20494e-71	0.315392	GP1BA	1	1	trans_eQTL_trans_eQTL	rs1354034	rs1354034
ENSG00000041353.5_3:56849749:T:C	3:56849749:T:C	trans_eQTL	3:56849749:T:C	9.47865e-37	0.227164	RAB27B	1	ENSG00000184178.11_3:56849749:T:C	3:56849749:T:C	trans_eQTL	3:56849749:T:C	3.74701e-23	0.178695	SCFD2	1	1	trans_eQTL_trans_eQTL	rs1354034	rs1354034
ENSG00000041353.5_3:56849749:T:C	3:56849749:T:C	trans_eQTL	3:56849749:T:C	9.47865e-37	0.227164	RAB27B	1	ENSG00000166831.4_3:56849749:T:C	3:56849749:T:C	trans_eQTL	3:56849749:T:C	1.97717e-32	0.213051	RBPMS2	1	1	trans_eQTL_trans_eQTL	rs1354034	rs1354034
ENSG00000041353.5_3:56849749:T:C	3:56849749:T:C	trans_eQTL	3:56849749:T:C	9.47865e-37	0.227164	RAB27B	1	ENSG00000150630.2_3:56849749:T:C	3:56849749:T:C	trans_eQTL	3:56849749:T:C	1.57906e-12	0.127937	VEGFC	1	1	trans_eQTL_trans_eQTL	rs1354034	rs1354034
ENSG00000041353.5_3:56849749:T:C	3:56849749:T:C	trans_eQTL	3:56849749:T:C	9.47865e-37	0.227164	RAB27B	1	ENSG00000177119.11_3:56849749:T:C	3:56849749:T:C	trans_eQTL	3:56849749:T:C	4.70312e-24	0.182334	ANO6	1	1	trans_eQTL_trans_eQTL	rs1354034	rs1354034
ENSG00000041353.5_3:56849749:T:C	3:56849749:T:C	trans_eQTL	3:56849749:T:C	9.47865e-37	0.227164	RAB27B	1	ENSG00000127824.9_3:56849749:T:C	3:56849749:T:C	trans_eQTL	3:56849749:T:C	3.11667e-11	0.120276	TUBA4A	1	1	trans_eQTL_trans_eQTL	rs1354034	rs1354034
ENSG00000041353.5_3:56849749:T:C	3:56849749:T:C	trans_eQTL	3:56849749:T:C	9.47865e-37	0.227164	RAB27B	1	ENSG00000197846.3_3:56849749:T:C	3:56849749:T:C	trans_eQTL	3:56849749:T:C	7.06468e-12	-0.124147	HIST1H2BF	1	1	trans_eQTL_trans_eQTL	rs1354034	rs1354034
ENSG00000041353.5_3:56849749:T:C	3:56849749:T:C	trans_eQTL	3:56849749:T:C	9.47865e-37	0.227164	RAB27B	1	ENSG00000148484.13_3:56849749:T:C	3:56849749:T:C	trans_eQTL	3:56849749:T:C	2.68438e-16	0.147992	RSU1	1	1	trans_eQTL_trans_eQTL	rs1354034	rs1354034
ENSG00000041353.5_3:56849749:T:C	3:56849749:T:C	trans_eQTL	3:56849749:T:C	9.47865e-37	0.227164	RAB27B	1	ENSG00000267748.2_3:56849749:T:C	3:56849749:T:C	trans_eQTL	3:56849749:T:C	1.10485e-15	0.144915	CTB-102L5.4	1	1	trans_eQTL_trans_eQTL	rs1354034	rs1354034
ENSG00000041353.5_3:56849749:T:C	3:56849749:T:C	trans_eQTL	3:56849749:T:C	9.47865e-37	0.227164	RAB27B	1	ENSG00000163735.6_3:56849749:T:C	3:56849749:T:C	trans_eQTL	3:56849749:T:C	3.29494e-19	0.161766	CXCL5	1	1	trans_eQTL_trans_eQTL	rs1354034	rs1354034
ENSG00000041353.5_3:56849749:T:C	3:56849749:T:C	trans_eQTL	3:56849749:T:C	9.47865e-37	0.227164	RAB27B	1	ENSG00000120903.6_3:56849749:T:C	3:56849749:T:C	trans_eQTL	3:56849749:T:C	4.57608e-15	0.141755	CHRNA2	1	1	trans_eQTL_trans_eQTL	rs1354034	rs1354034
ENSG00000041353.5_3:56849749:T:C	3:56849749:T:C	trans_eQTL	3:56849749:T:C	9.47865e-37	0.227164	RAB27B	1	ENSG00000086232.8_3:56849749:T:C	3:56849749:T:C	trans_eQTL	3:56849749:T:C	5.27017e-12	0.124898	EIF2AK1	1	1	trans_eQTL_trans_eQTL	rs1354034	rs1354034
ENSG00000041353.5_3:56849749:T:C	3:56849749:T:C	trans_eQTL	3:56849749:T:C	9.47865e-37	0.227164	RAB27B	1	ENSG00000061676.10_3:56849749:T:C	3:56849749:T:C	trans_eQTL	3:56849749:T:C	3.22134e-25	0.186925	NCKAP1	1	1	trans_eQTL_trans_eQTL	rs1354034	rs1354034
ENSG00000041353.5_3:56849749:T:C	3:56849749:T:C	trans_eQTL	3:56849749:T:C	9.47865e-37	0.227164	RAB27B	1	ENSG00000197461.9_3:56849749:T:C	3:56849749:T:C	trans_eQTL	3:56849749:T:C	3.08219e-10	0.114045	PDGFA	1	1	trans_eQTL_trans_eQTL	rs1354034	rs1354034
ENSG00000041353.5_3:56849749:T:C	3:56849749:T:C	trans_eQTL	3:56849749:T:C	9.47865e-37	0.227164	RAB27B	1	ENSG00000064601.12_3:56849749:T:C	3:56849749:T:C	trans_eQTL	3:56849749:T:C	4.53137e-17	0.151773	CTSA	1	1	trans_eQTL_trans_eQTL	rs1354034	rs1354034
ENSG00000041353.5_3:56849749:T:C	3:56849749:T:C	trans_eQTL	3:56849749:T:C	9.47865e-37	0.227164	RAB27B	1	ENSG00000156928.4_3:56849749:T:C	3:56849749:T:C	trans_eQTL	3:56849749:T:C	2.37392e-09	0.108198	MALSU1	1	1	trans_eQTL_trans_eQTL	rs1354034	rs1354034
ENSG00000041353.5_3:56849749:T:C	3:56849749:T:C	trans_eQTL	3:56849749:T:C	9.47865e-37	0.227164	RAB27B	1	ENSG00000154146.8_3:56849749:T:C	3:56849749:T:C	trans_eQTL	3:56849749:T:C	6.37533e-86	0.521518	NRGN	1	1	trans_eQTL_trans_eQTL	rs1354034	rs1354034
ENSG00000041353.5_3:56849749:T:C	3:56849749:T:C	trans_eQTL	3:56849749:T:C	9.47865e-37	0.227164	RAB27B	1	ENSG00000035403.12_3:56849749:T:C	3:56849749:T:C	trans_eQTL	3:56849749:T:C	1.809e-27	0.195479	VCL	1	1	trans_eQTL_trans_eQTL	rs1354034	rs1354034
ENSG00000041353.5_3:56849749:T:C	3:56849749:T:C	trans_eQTL	3:56849749:T:C	9.47865e-37	0.227164	RAB27B	1	ENSG00000196331.5_3:56849749:T:C	3:56849749:T:C	trans_eQTL	3:56849749:T:C	6.17877e-21	-0.169394	HIST1H2BO	1	1	trans_eQTL_trans_eQTL	rs1354034	rs1354034
ENSG00000041353.5_3:56849749:T:C	3:56849749:T:C	trans_eQTL	3:56849749:T:C	9.47865e-37	0.227164	RAB27B	1	ENSG00000134871.13_3:56849749:T:C	3:56849749:T:C	trans_eQTL	3:56849749:T:C	8.46087e-20	0.164415	COL4A2	1	1	trans_eQTL_trans_eQTL	rs1354034	rs1354034
ENSG00000041353.5_3:56849749:T:C	3:56849749:T:C	trans_eQTL	3:56849749:T:C	9.47865e-37	0.227164	RAB27B	1	ENSG00000121766.10_3:56849749:T:C	3:56849749:T:C	trans_eQTL	3:56849749:T:C	8.46895e-12	0.123681	ZCCHC17	1	1	trans_eQTL_trans_eQTL	rs1354034	rs1354034
ENSG00000041353.5_3:56849749:T:C	3:56849749:T:C	trans_eQTL	3:56849749:T:C	9.47865e-37	0.227164	RAB27B	1	ENSG00000267243.1_3:56849749:T:C	3:56849749:T:C	trans_eQTL	3:56849749:T:C	3.95091e-20	0.16588	AC005307.3	1	1	trans_eQTL_trans_eQTL	rs1354034	rs1354034
ENSG00000041353.5_3:56849749:T:C	3:56849749:T:C	trans_eQTL	3:56849749:T:C	9.47865e-37	0.227164	RAB27B	1	ENSG00000003436.10_3:56849749:T:C	3:56849749:T:C	trans_eQTL	3:56849749:T:C	6.01168e-09	0.105432	TFPI	1	1	trans_eQTL_trans_eQTL	rs1354034	rs1354034
ENSG00000041353.5_3:56849749:T:C	3:56849749:T:C	trans_eQTL	3:56849749:T:C	9.47865e-37	0.227164	RAB27B	1	ENSG00000140479.12_3:56849749:T:C	3:56849749:T:C	trans_eQTL	3:56849749:T:C	9.50314e-104	0.562774	PCSK6	1	1	trans_eQTL_trans_eQTL	rs1354034	rs1354034
ENSG00000041353.5_3:56849749:T:C	3:56849749:T:C	trans_eQTL	3:56849749:T:C	9.47865e-37	0.227164	RAB27B	1	ENSG00000004866.14_3:56849749:T:C	3:56849749:T:C	trans_eQTL	3:56849749:T:C	5.0835e-20	0.165396	ST7	1	1	trans_eQTL_trans_eQTL	rs1354034	rs1354034
ENSG00000041353.5_3:56849749:T:C	3:56849749:T:C	trans_eQTL	3:56849749:T:C	9.47865e-37	0.227164	RAB27B	1	ENSG00000146376.6_3:56849749:T:C	3:56849749:T:C	trans_eQTL	3:56849749:T:C	6.2491e-28	0.197184	ARHGAP18	1	1	trans_eQTL_trans_eQTL	rs1354034	rs1354034
ENSG00000041353.5_3:56849749:T:C	3:56849749:T:C	trans_eQTL	3:56849749:T:C	9.47865e-37	0.227164	RAB27B	1	ENSG00000105711.6_3:56849749:T:C	3:56849749:T:C	trans_eQTL	3:56849749:T:C	1.12455e-26	0.192509	SCN1B	1	1	trans_eQTL_trans_eQTL	rs1354034	rs1354034
ENSG00000041353.5_3:56849749:T:C	3:56849749:T:C	trans_eQTL	3:56849749:T:C	9.47865e-37	0.227164	RAB27B	1	ENSG00000106976.14_3:56849749:T:C	3:56849749:T:C	trans_eQTL	3:56849749:T:C	3.19569e-30	0.205428	DNM1	1	1	trans_eQTL_trans_eQTL	rs1354034	rs1354034
ENSG00000041353.5_3:56849749:T:C	3:56849749:T:C	trans_eQTL	3:56849749:T:C	9.47865e-37	0.227164	RAB27B	1	ENSG00000103184.7_3:56849749:T:C	3:56849749:T:C	trans_eQTL	3:56849749:T:C	3.84375e-58	0.286066	SEC14L5	1	1	trans_eQTL_trans_eQTL	rs1354034	rs1354034
ENSG00000041353.5_3:56849749:T:C	3:56849749:T:C	trans_eQTL	3:56849749:T:C	9.47865e-37	0.227164	RAB27B	1	ENSG00000120885.15_3:56849749:T:C	3:56849749:T:C	trans_eQTL	3:56849749:T:C	3.14513e-63	0.443082	CLU	1	1	trans_eQTL_trans_eQTL	rs1354034	rs1354034
ENSG00000041353.5_3:56849749:T:C	3:56849749:T:C	trans_eQTL	3:56849749:T:C	9.47865e-37	0.227164	RAB27B	1	ENSG00000047648.17_3:56849749:T:C	3:56849749:T:C	trans_eQTL	3:56849749:T:C	4.8068e-45	0.25186	ARHGAP6	1	1	trans_eQTL_trans_eQTL	rs1354034	rs1354034
ENSG00000041353.5_3:56849749:T:C	3:56849749:T:C	trans_eQTL	3:56849749:T:C	9.47865e-37	0.227164	RAB27B	1	ENSG00000259869.1_3:56849749:T:C	3:56849749:T:C	trans_eQTL	3:56849749:T:C	5.96069e-19	0.160596	AL022344.7	1	1	trans_eQTL_trans_eQTL	rs1354034	rs1354034
ENSG00000041353.5_3:56849749:T:C	3:56849749:T:C	trans_eQTL	3:56849749:T:C	9.47865e-37	0.227164	RAB27B	1	ENSG00000205639.5_3:56849749:T:C	3:56849749:T:C	trans_eQTL	3:56849749:T:C	7.21216e-43	0.245648	MFSD2B	1	1	trans_eQTL_trans_eQTL	rs1354034	rs1354034
ENSG00000041353.5_3:56849749:T:C	3:56849749:T:C	trans_eQTL	3:56849749:T:C	9.47865e-37	0.227164	RAB27B	1	ENSG00000138798.7_3:56849749:T:C	3:56849749:T:C	trans_eQTL	3:56849749:T:C	2.58561e-51	0.268857	EGF	1	1	trans_eQTL_trans_eQTL	rs1354034	rs1354034
ENSG00000041353.5_3:56849749:T:C	3:56849749:T:C	trans_eQTL	3:56849749:T:C	9.47865e-37	0.227164	RAB27B	1	ENSG00000103942.8_3:56849749:T:C	3:56849749:T:C	trans_eQTL	3:56849749:T:C	1.28996e-30	0.20681	HOMER2	1	1	trans_eQTL_trans_eQTL	rs1354034	rs1354034
ENSG00000041353.5_3:56849749:T:C	3:56849749:T:C	trans_eQTL	3:56849749:T:C	9.47865e-37	0.227164	RAB27B	1	ENSG00000174233.7_3:56849749:T:C	3:56849749:T:C	trans_eQTL	3:56849749:T:C	9.21466e-59	0.28757	ADCY6	1	1	trans_eQTL_trans_eQTL	rs1354034	rs1354034
ENSG00000041353.5_3:56849749:T:C	3:56849749:T:C	trans_eQTL	3:56849749:T:C	9.47865e-37	0.227164	RAB27B	1	ENSG00000259753.1_3:56849749:T:C	3:56849749:T:C	trans_eQTL	3:56849749:T:C	6.22029e-89	0.51879	ITGB3	1	1	trans_eQTL_trans_eQTL	rs1354034	rs1354034
ENSG00000041353.5_3:56849749:T:C	3:56849749:T:C	trans_eQTL	3:56849749:T:C	9.47865e-37	0.227164	RAB27B	1	ENSG00000124491.11_3:56849749:T:C	3:56849749:T:C	trans_eQTL	3:56849749:T:C	4.77205e-55	0.278421	F13A1	1	1	trans_eQTL_trans_eQTL	rs1354034	rs1354034
ENSG00000041353.5_3:56849749:T:C	3:56849749:T:C	trans_eQTL	3:56849749:T:C	9.47865e-37	0.227164	RAB27B	1	ENSG00000182732.12_3:56849749:T:C	3:56849749:T:C	trans_eQTL	3:56849749:T:C	4.67189e-24	0.182346	RGS6	1	1	trans_eQTL_trans_eQTL	rs1354034	rs1354034
ENSG00000041353.5_3:56849749:T:C	3:56849749:T:C	trans_eQTL	3:56849749:T:C	9.47865e-37	0.227164	RAB27B	1	ENSG00000173626.5_3:56849749:T:C	3:56849749:T:C	trans_eQTL	3:56849749:T:C	9.60371e-13	0.129171	TRAPPC3L	1	1	trans_eQTL_trans_eQTL	rs1354034	rs1354034
ENSG00000041353.5_3:56849749:T:C	3:56849749:T:C	trans_eQTL	3:56849749:T:C	9.47865e-37	0.227164	RAB27B	1	ENSG00000047617.10_3:56849749:T:C	3:56849749:T:C	trans_eQTL	3:56849749:T:C	1.32069e-09	0.109909	ANO2	1	1	trans_eQTL_trans_eQTL	rs1354034	rs1354034
ENSG00000041353.5_3:56849749:T:C	3:56849749:T:C	trans_eQTL	3:56849749:T:C	9.47865e-37	0.227164	RAB27B	1	ENSG00000114541.10_3:56849749:T:C	3:56849749:T:C	trans_eQTL	3:56849749:T:C	4.49102e-10	0.112989	FRMD4B	1	1	trans_eQTL_trans_eQTL	rs1354034	rs1354034
ENSG00000041353.5_3:56849749:T:C	3:56849749:T:C	trans_eQTL	3:56849749:T:C	9.47865e-37	0.227164	RAB27B	1	ENSG00000175984.10_3:56849749:T:C	3:56849749:T:C	trans_eQTL	3:56849749:T:C	6.83366e-45	0.25143	DENND2C	1	1	trans_eQTL_trans_eQTL	rs1354034	rs1354034
ENSG00000041353.5_3:56849749:T:C	3:56849749:T:C	trans_eQTL	3:56849749:T:C	9.47865e-37	0.227164	RAB27B	1	ENSG00000100678.14_3:56849749:T:C	3:56849749:T:C	trans_eQTL	3:56849749:T:C	1.67871e-13	0.133407	SLC8A3	1	1	trans_eQTL_trans_eQTL	rs1354034	rs1354034
ENSG00000041353.5_3:56849749:T:C	3:56849749:T:C	trans_eQTL	3:56849749:T:C	9.47865e-37	0.227164	RAB27B	1	ENSG00000084693.11_3:56849749:T:C	3:56849749:T:C	trans_eQTL	3:56849749:T:C	1.73204e-13	0.133332	AGBL5	1	1	trans_eQTL_trans_eQTL	rs1354034	rs1354034
ENSG00000041353.5_3:56849749:T:C	3:56849749:T:C	trans_eQTL	3:56849749:T:C	9.47865e-37	0.227164	RAB27B	1	ENSG00000146416.12_3:56849749:T:C	3:56849749:T:C	trans_eQTL	3:56849749:T:C	7.56073e-14	0.1353	AIG1	1	1	trans_eQTL_trans_eQTL	rs1354034	rs1354034
ENSG00000041353.5_3:56849749:T:C	3:56849749:T:C	trans_eQTL	3:56849749:T:C	9.47865e-37	0.227164	RAB27B	1	ENSG00000127533.3_3:56849749:T:C	3:56849749:T:C	trans_eQTL	3:56849749:T:C	4.06978e-31	0.208553	F2RL3	1	1	trans_eQTL_trans_eQTL	rs1354034	rs1354034
ENSG00000041353.5_3:56849749:T:C	3:56849749:T:C	trans_eQTL	3:56849749:T:C	9.47865e-37	0.227164	RAB27B	1	ENSG00000160190.9_3:56849749:T:C	3:56849749:T:C	trans_eQTL	3:56849749:T:C	1.22902e-16	0.149665	SLC37A1	1	1	trans_eQTL_trans_eQTL	rs1354034	rs1354034
ENSG00000041353.5_3:56849749:T:C	3:56849749:T:C	trans_eQTL	3:56849749:T:C	9.47865e-37	0.227164	RAB27B	1	ENSG00000163430.5_3:56849749:T:C	3:56849749:T:C	trans_eQTL	3:56849749:T:C	1.97902e-48	0.261195	FSTL1	1	1	trans_eQTL_trans_eQTL	rs1354034	rs1354034
ENSG00000041353.5_3:56849749:T:C	3:56849749:T:C	trans_eQTL	3:56849749:T:C	9.47865e-37	0.227164	RAB27B	1	ENSG00000205309.9_3:56849749:T:C	3:56849749:T:C	trans_eQTL	3:56849749:T:C	6.46929e-24	0.18178	NT5M	1	1	trans_eQTL_trans_eQTL	rs1354034	rs1354034
ENSG00000041353.5_3:56849749:T:C	3:56849749:T:C	trans_eQTL	3:56849749:T:C	9.47865e-37	0.227164	RAB27B	1	ENSG00000184343.6_3:56849749:T:C	3:56849749:T:C	trans_eQTL	3:56849749:T:C	8.6595e-09	0.104327	SRPK3	1	1	trans_eQTL_trans_eQTL	rs1354034	rs1354034
ENSG00000041353.5_3:56849749:T:C	3:56849749:T:C	trans_eQTL	3:56849749:T:C	9.47865e-37	0.227164	RAB27B	1	ENSG00000140374.11_3:56849749:T:C	3:56849749:T:C	trans_eQTL	3:56849749:T:C	9.28362e-11	0.117349	ETFA	1	1	trans_eQTL_trans_eQTL	rs1354034	rs1354034
ENSG00000041353.5_3:56849749:T:C	3:56849749:T:C	trans_eQTL	3:56849749:T:C	9.47865e-37	0.227164	RAB27B	1	ENSG00000161911.7_3:56849749:T:C	3:56849749:T:C	trans_eQTL	3:56849749:T:C	1.03876e-66	0.454942	TREML1	1	1	trans_eQTL_trans_eQTL	rs1354034	rs1354034
ENSG00000041353.5_3:56849749:T:C	3:56849749:T:C	trans_eQTL	3:56849749:T:C	9.47865e-37	0.227164	RAB27B	1	ENSG00000205542.6_3:56849749:T:C	3:56849749:T:C	trans_eQTL	3:56849749:T:C	6.66666e-11	0.118244	TMSB4X	1	1	trans_eQTL_trans_eQTL	rs1354034	rs1354034
ENSG00000041353.5_3:56849749:T:C	3:56849749:T:C	trans_eQTL	3:56849749:T:C	9.47865e-37	0.227164	RAB27B	1	ENSG00000173210.15_3:56849749:T:C	3:56849749:T:C	trans_eQTL	3:56849749:T:C	3.14104e-112	0.589625	ABLIM3	1	1	trans_eQTL_trans_eQTL	rs1354034	rs1354034
ENSG00000041353.5_3:56849749:T:C	3:56849749:T:C	trans_eQTL	3:56849749:T:C	9.47865e-37	0.227164	RAB27B	1	ENSG00000107438.4_3:56849749:T:C	3:56849749:T:C	trans_eQTL	3:56849749:T:C	6.51469e-34	0.218006	PDLIM1	1	1	trans_eQTL_trans_eQTL	rs1354034	rs1354034
ENSG00000041353.5_3:56849749:T:C	3:56849749:T:C	trans_eQTL	3:56849749:T:C	9.47865e-37	0.227164	RAB27B	1	ENSG00000087095.8_3:56849749:T:C	3:56849749:T:C	trans_eQTL	3:56849749:T:C	4.67922e-09	0.106185	NLK	1	1	trans_eQTL_trans_eQTL	rs1354034	rs1354034
ENSG00000041353.5_3:56849749:T:C	3:56849749:T:C	trans_eQTL	3:56849749:T:C	9.47865e-37	0.227164	RAB27B	1	ENSG00000101162.3_3:56849749:T:C	3:56849749:T:C	trans_eQTL	3:56849749:T:C	1.58339e-16	0.149124	TUBB1	1	1	trans_eQTL_trans_eQTL	rs1354034	rs1354034
ENSG00000041353.5_3:56849749:T:C	3:56849749:T:C	trans_eQTL	3:56849749:T:C	9.47865e-37	0.227164	RAB27B	1	ENSG00000138722.5_3:56849749:T:C	3:56849749:T:C	trans_eQTL	3:56849749:T:C	8.61592e-120	0.596427	MMRN1	1	1	trans_eQTL_trans_eQTL	rs1354034	rs1354034
ENSG00000041353.5_3:56849749:T:C	3:56849749:T:C	trans_eQTL	3:56849749:T:C	9.47865e-37	0.227164	RAB27B	1	ENSG00000169247.7_3:56849749:T:C	3:56849749:T:C	trans_eQTL	3:56849749:T:C	4.96057e-20	0.165443	SH3TC2	1	1	trans_eQTL_trans_eQTL	rs1354034	rs1354034
ENSG00000041353.5_3:56849749:T:C	3:56849749:T:C	trans_eQTL	3:56849749:T:C	9.47865e-37	0.227164	RAB27B	1	ENSG00000147862.10_3:56849749:T:C	3:56849749:T:C	trans_eQTL	3:56849749:T:C	2.32636e-25	0.187475	NFIB	1	1	trans_eQTL_trans_eQTL	rs1354034	rs1354034
ENSG00000041353.5_3:56849749:T:C	3:56849749:T:C	trans_eQTL	3:56849749:T:C	9.47865e-37	0.227164	RAB27B	1	ENSG00000081377.12_3:56849749:T:C	3:56849749:T:C	trans_eQTL	3:56849749:T:C	4.26432e-54	0.276021	CDC14B	1	1	trans_eQTL_trans_eQTL	rs1354034	rs1354034
ENSG00000041353.5_3:56849749:T:C	3:56849749:T:C	trans_eQTL	3:56849749:T:C	9.47865e-37	0.227164	RAB27B	1	ENSG00000013016.10_3:56849749:T:C	3:56849749:T:C	trans_eQTL	3:56849749:T:C	2.71492e-54	0.276518	EHD3	1	1	trans_eQTL_trans_eQTL	rs1354034	rs1354034
ENSG00000041353.5_3:56849749:T:C	3:56849749:T:C	trans_eQTL	3:56849749:T:C	9.47865e-37	0.227164	RAB27B	1	ENSG00000160014.12_3:56849749:T:C	3:56849749:T:C	trans_eQTL	3:56849749:T:C	7.20895e-22	0.173371	CALM3	1	1	trans_eQTL_trans_eQTL	rs1354034	rs1354034
ENSG00000041353.5_3:56849749:T:C	3:56849749:T:C	trans_eQTL	3:56849749:T:C	9.47865e-37	0.227164	RAB27B	1	ENSG00000125257.9_3:56849749:T:C	3:56849749:T:C	trans_eQTL	3:56849749:T:C	8.59418e-27	0.192949	ABCC4	1	1	trans_eQTL_trans_eQTL	rs1354034	rs1354034
ENSG00000041353.5_3:56849749:T:C	3:56849749:T:C	trans_eQTL	3:56849749:T:C	9.47865e-37	0.227164	RAB27B	1	ENSG00000163736.3_3:56849749:T:C	3:56849749:T:C	trans_eQTL	3:56849749:T:C	1.89425e-126	0.617215	PPBP	1	1	trans_eQTL_trans_eQTL	rs1354034	rs1354034
ENSG00000041353.5_3:56849749:T:C	3:56849749:T:C	trans_eQTL	3:56849749:T:C	9.47865e-37	0.227164	RAB27B	1	ENSG00000099785.6_3:56849749:T:C	3:56849749:T:C	trans_eQTL	3:56849749:T:C	4.24845e-37	0.228261	MARCH2	1	1	trans_eQTL_trans_eQTL	rs1354034	rs1354034
ENSG00000041353.5_3:56849749:T:C	3:56849749:T:C	trans_eQTL	3:56849749:T:C	9.47865e-37	0.227164	RAB27B	1	ENSG00000120279.6_3:56849749:T:C	3:56849749:T:C	trans_eQTL	3:56849749:T:C	1.00295e-14	0.139979	MYCT1	1	1	trans_eQTL_trans_eQTL	rs1354034	rs1354034
ENSG00000041353.5_3:56849749:T:C	3:56849749:T:C	trans_eQTL	3:56849749:T:C	9.47865e-37	0.227164	RAB27B	1	ENSG00000164116.12_3:56849749:T:C	3:56849749:T:C	trans_eQTL	3:56849749:T:C	5.52181e-44	0.248855	GUCY1A3	1	1	trans_eQTL_trans_eQTL	rs1354034	rs1354034
ENSG00000041353.5_3:56849749:T:C	3:56849749:T:C	trans_eQTL	3:56849749:T:C	9.47865e-37	0.227164	RAB27B	1	ENSG00000167641.6_3:56849749:T:C	3:56849749:T:C	trans_eQTL	3:56849749:T:C	4.14134e-17	0.151961	PPP1R14A	1	1	trans_eQTL_trans_eQTL	rs1354034	rs1354034
ENSG00000041353.5_3:56849749:T:C	3:56849749:T:C	trans_eQTL	3:56849749:T:C	9.47865e-37	0.227164	RAB27B	1	ENSG00000137076.14_3:56849749:T:C	3:56849749:T:C	trans_eQTL	3:56849749:T:C	1.48999e-20	0.167737	TLN1	1	1	trans_eQTL_trans_eQTL	rs1354034	rs1354034
ENSG00000041353.5_3:56849749:T:C	3:56849749:T:C	trans_eQTL	3:56849749:T:C	9.47865e-37	0.227164	RAB27B	1	ENSG00000006638.7_3:56849749:T:C	3:56849749:T:C	trans_eQTL	3:56849749:T:C	3.06479e-36	0.225549	TBXA2R	1	1	trans_eQTL_trans_eQTL	rs1354034	rs1354034
ENSG00000041353.5_3:56849749:T:C	3:56849749:T:C	trans_eQTL	3:56849749:T:C	9.47865e-37	0.227164	RAB27B	1	ENSG00000019102.7_3:56849749:T:C	3:56849749:T:C	trans_eQTL	3:56849749:T:C	3.37613e-73	0.476126	VSIG2	1	1	trans_eQTL_trans_eQTL	rs1354034	rs1354034
ENSG00000041353.5_3:56849749:T:C	3:56849749:T:C	trans_eQTL	3:56849749:T:C	9.47865e-37	0.227164	RAB27B	1	ENSG00000163359.11_3:56849749:T:C	3:56849749:T:C	trans_eQTL	3:56849749:T:C	1.74643e-38	0.232569	COL6A3	1	1	trans_eQTL_trans_eQTL	rs1354034	rs1354034
ENSG00000041353.5_3:56849749:T:C	3:56849749:T:C	trans_eQTL	3:56849749:T:C	9.47865e-37	0.227164	RAB27B	1	ENSG00000250641.1_3:56849749:T:C	3:56849749:T:C	trans_eQTL	3:56849749:T:C	2.55401e-104	0.564049	MEGT1	1	1	trans_eQTL_trans_eQTL	rs1354034	rs1354034
ENSG00000041353.5_3:56849749:T:C	3:56849749:T:C	trans_eQTL	3:56849749:T:C	9.47865e-37	0.227164	RAB27B	1	ENSG00000167642.8_3:56849749:T:C	3:56849749:T:C	trans_eQTL	3:56849749:T:C	2.80985e-09	0.107701	SPINT2	1	1	trans_eQTL_trans_eQTL	rs1354034	rs1354034
ENSG00000041353.5_3:56849749:T:C	3:56849749:T:C	trans_eQTL	3:56849749:T:C	9.47865e-37	0.227164	RAB27B	1	ENSG00000005249.8_3:56849749:T:C	3:56849749:T:C	trans_eQTL	3:56849749:T:C	3.45671e-72	0.318094	PRKAR2B	1	1	trans_eQTL_trans_eQTL	rs1354034	rs1354034
ENSG00000041353.5_3:56849749:T:C	3:56849749:T:C	trans_eQTL	3:56849749:T:C	9.47865e-37	0.227164	RAB27B	1	ENSG00000182795.12_3:56849749:T:C	3:56849749:T:C	trans_eQTL	3:56849749:T:C	1.37715e-11	0.122421	C1orf116	1	1	trans_eQTL_trans_eQTL	rs1354034	rs1354034
ENSG00000041353.5_3:56849749:T:C	3:56849749:T:C	trans_eQTL	3:56849749:T:C	9.47865e-37	0.227164	RAB27B	1	ENSG00000204310.6_3:56849749:T:C	3:56849749:T:C	trans_eQTL	3:56849749:T:C	1.74454e-37	0.229472	AGPAT1	1	1	trans_eQTL_trans_eQTL	rs1354034	rs1354034
ENSG00000041353.5_3:56849749:T:C	3:56849749:T:C	trans_eQTL	3:56849749:T:C	9.47865e-37	0.227164	RAB27B	1	ENSG00000134548.5_3:56849749:T:C	3:56849749:T:C	trans_eQTL	3:56849749:T:C	2.48533e-45	0.252665	C12orf39	1	1	trans_eQTL_trans_eQTL	rs1354034	rs1354034
ENSG00000041353.5_3:56849749:T:C	3:56849749:T:C	trans_eQTL	3:56849749:T:C	9.47865e-37	0.227164	RAB27B	1	ENSG00000138735.11_3:56849749:T:C	3:56849749:T:C	trans_eQTL	3:56849749:T:C	9.35014e-23	0.177066	PDE5A	1	1	trans_eQTL_trans_eQTL	rs1354034	rs1354034
ENSG00000041353.5_3:56849749:T:C	3:56849749:T:C	trans_eQTL	3:56849749:T:C	9.47865e-37	0.227164	RAB27B	1	ENSG00000082781.7_3:56849749:T:C	3:56849749:T:C	trans_eQTL	3:56849749:T:C	2.88981e-58	0.286367	ITGB5	1	1	trans_eQTL_trans_eQTL	rs1354034	rs1354034
ENSG00000041353.5_3:56849749:T:C	3:56849749:T:C	trans_eQTL	3:56849749:T:C	9.47865e-37	0.227164	RAB27B	1	ENSG00000187800.9_3:56849749:T:C	3:56849749:T:C	trans_eQTL	3:56849749:T:C	2.86024e-68	0.309558	PEAR1	1	1	trans_eQTL_trans_eQTL	rs1354034	rs1354034
ENSG00000041353.5_3:56849749:T:C	3:56849749:T:C	trans_eQTL	3:56849749:T:C	9.47865e-37	0.227164	RAB27B	1	ENSG00000105507.2_3:56849749:T:C	3:56849749:T:C	trans_eQTL	3:56849749:T:C	9.09977e-26	0.18905	CABP5	1	1	trans_eQTL_trans_eQTL	rs1354034	rs1354034
ENSG00000041353.5_3:56849749:T:C	3:56849749:T:C	trans_eQTL	3:56849749:T:C	9.47865e-37	0.227164	RAB27B	1	ENSG00000176783.10_3:56849749:T:C	3:56849749:T:C	trans_eQTL	3:56849749:T:C	1.69657e-15	0.143968	RUFY1	1	1	trans_eQTL_trans_eQTL	rs1354034	rs1354034
ENSG00000041353.5_3:56849749:T:C	3:56849749:T:C	trans_eQTL	3:56849749:T:C	9.47865e-37	0.227164	RAB27B	1	ENSG00000127920.5_3:56849749:T:C	3:56849749:T:C	trans_eQTL	3:56849749:T:C	1.26121e-62	0.296739	GNG11	1	1	trans_eQTL_trans_eQTL	rs1354034	rs1354034
ENSG00000041353.5_3:56849749:T:C	3:56849749:T:C	trans_eQTL	3:56849749:T:C	9.47865e-37	0.227164	RAB27B	1	ENSG00000115170.9_3:56849749:T:C	3:56849749:T:C	trans_eQTL	3:56849749:T:C	3.09916e-10	0.11403	ACVR1	1	1	trans_eQTL_trans_eQTL	rs1354034	rs1354034
ENSG00000041353.5_3:56849749:T:C	3:56849749:T:C	trans_eQTL	3:56849749:T:C	9.47865e-37	0.227164	RAB27B	1	ENSG00000101856.8_3:56865776:A:G	3:56849749:T:C	trans_eQTL	3:56849749:T:C	4.30626e-09	0.253763	PGRMC1	2	1	trans_eQTL_trans_eQTL	rs1354034	rs1354034
ENSG00000041353.5_3:56849749:T:C	3:56849749:T:C	trans_eQTL	3:56849749:T:C	9.47865e-37	0.227164	RAB27B	1	ENSG00000140022.5_3:56849749:T:C	3:56849749:T:C	trans_eQTL	3:56849749:T:C	2.56756e-11	0.120789	STON2	1	1	trans_eQTL_trans_eQTL	rs1354034	rs1354034
ENSG00000041353.5_3:56849749:T:C	3:56849749:T:C	trans_eQTL	3:56849749:T:C	9.47865e-37	0.227164	RAB27B	1	ENSG00000074416.9_3:56849749:T:C	3:56849749:T:C	trans_eQTL	3:56849749:T:C	5.04493e-71	0.466395	MGLL	1	1	trans_eQTL_trans_eQTL	rs1354034	rs1354034
ENSG00000041353.5_3:56849749:T:C	3:56849749:T:C	trans_eQTL	3:56849749:T:C	9.47865e-37	0.227164	RAB27B	1	ENSG00000177324.9_3:56849749:T:C	3:56849749:T:C	trans_eQTL	3:56849749:T:C	6.60182e-24	0.181745	BEND2	1	1	trans_eQTL_trans_eQTL	rs1354034	rs1354034
ENSG00000041353.5_3:56849749:T:C	3:56849749:T:C	trans_eQTL	3:56849749:T:C	9.47865e-37	0.227164	RAB27B	1	ENSG00000117155.12_3:56849749:T:C	3:56849749:T:C	trans_eQTL	3:56849749:T:C	8.94289e-21	0.1687	SSX2IP	1	1	trans_eQTL_trans_eQTL	rs1354034	rs1354034
ENSG00000041353.5_3:56849749:T:C	3:56849749:T:C	trans_eQTL	3:56849749:T:C	9.47865e-37	0.227164	RAB27B	1	ENSG00000148426.8_3:56849749:T:C	3:56849749:T:C	trans_eQTL	3:56849749:T:C	7.20628e-32	0.21114	PROSER2	1	1	trans_eQTL_trans_eQTL	rs1354034	rs1354034
ENSG00000041353.5_3:56849749:T:C	3:56849749:T:C	trans_eQTL	3:56849749:T:C	9.47865e-37	0.227164	RAB27B	1	ENSG00000179855.5_3:56849749:T:C	3:56849749:T:C	trans_eQTL	3:56849749:T:C	3.20174e-16	0.220606	GIPC3	1	1	trans_eQTL_trans_eQTL	rs1354034	rs1354034
ENSG00000041353.5_3:56849749:T:C	3:56849749:T:C	trans_eQTL	3:56849749:T:C	9.47865e-37	0.227164	RAB27B	1	ENSG00000101470.5_3:56849749:T:C	3:56849749:T:C	trans_eQTL	3:56849749:T:C	7.11404e-15	0.140759	TNNC2	1	1	trans_eQTL_trans_eQTL	rs1354034	rs1354034
ENSG00000041353.5_3:56849749:T:C	3:56849749:T:C	trans_eQTL	3:56849749:T:C	9.47865e-37	0.227164	RAB27B	1	ENSG00000090975.8_3:56849749:T:C	3:56849749:T:C	trans_eQTL	3:56849749:T:C	4.81424e-13	0.130864	PITPNM2	1	1	trans_eQTL_trans_eQTL	rs1354034	rs1354034
ENSG00000041353.5_3:56849749:T:C	3:56849749:T:C	trans_eQTL	3:56849749:T:C	9.47865e-37	0.227164	RAB27B	1	ENSG00000172889.11_3:56849749:T:C	3:56849749:T:C	trans_eQTL	3:56849749:T:C	1.21899e-10	0.116607	EGFL7	1	1	trans_eQTL_trans_eQTL	rs1354034	rs1354034
ENSG00000041353.5_3:56849749:T:C	3:56849749:T:C	trans_eQTL	3:56849749:T:C	9.47865e-37	0.227164	RAB27B	1	ENSG00000088826.13_3:56849749:T:C	3:56849749:T:C	trans_eQTL	3:56849749:T:C	3.551e-25	0.186761	SMOX	1	1	trans_eQTL_trans_eQTL	rs1354034	rs1354034
ENSG00000041353.5_3:56849749:T:C	3:56849749:T:C	trans_eQTL	3:56849749:T:C	9.47865e-37	0.227164	RAB27B	1	ENSG00000255552.3_3:56849749:T:C	3:56849749:T:C	trans_eQTL	3:56849749:T:C	3.82516e-106	0.382536	LY6G6E	1	1	trans_eQTL_trans_eQTL	rs1354034	rs1354034
ENSG00000041353.5_3:56849749:T:C	3:56849749:T:C	trans_eQTL	3:56849749:T:C	9.47865e-37	0.227164	RAB27B	1	ENSG00000101082.9_3:56849749:T:C	3:56849749:T:C	trans_eQTL	3:56849749:T:C	1.42785e-32	0.213529	SLA2	1	1	trans_eQTL_trans_eQTL	rs1354034	rs1354034
ENSG00000041353.5_3:56849749:T:C	3:56849749:T:C	trans_eQTL	3:56849749:T:C	9.47865e-37	0.227164	RAB27B	1	ENSG00000137942.12_3:56849749:T:C	3:56849749:T:C	trans_eQTL	3:56849749:T:C	2.76876e-21	0.170892	FNBP1L	1	1	trans_eQTL_trans_eQTL	rs1354034	rs1354034
ENSG00000041353.5_3:56849749:T:C	3:56849749:T:C	trans_eQTL	3:56849749:T:C	9.47865e-37	0.227164	RAB27B	1	ENSG00000127947.11_3:56849749:T:C	3:56849749:T:C	trans_eQTL	3:56849749:T:C	1.01042e-08	0.103856	PTPN12	1	1	trans_eQTL_trans_eQTL	rs1354034	rs1354034
ENSG00000041353.5_3:56849749:T:C	3:56849749:T:C	trans_eQTL	3:56849749:T:C	9.47865e-37	0.227164	RAB27B	1	ENSG00000197959.9_3:56849749:T:C	3:56849749:T:C	trans_eQTL	3:56849749:T:C	2.04369e-36	0.226108	DNM3	1	1	trans_eQTL_trans_eQTL	rs1354034	rs1354034
ENSG00000041353.5_3:56849749:T:C	3:56849749:T:C	trans_eQTL	3:56849749:T:C	9.47865e-37	0.227164	RAB27B	1	ENSG00000197122.7_3:56849749:T:C	3:56849749:T:C	trans_eQTL	3:56849749:T:C	1.49403e-15	0.144249	SRC	1	1	trans_eQTL_trans_eQTL	rs1354034	rs1354034
ENSG00000041353.5_3:56849749:T:C	3:56849749:T:C	trans_eQTL	3:56849749:T:C	9.47865e-37	0.227164	RAB27B	1	ENSG00000100351.12_3:56849749:T:C	3:56849749:T:C	trans_eQTL	3:56849749:T:C	1.10635e-36	0.226952	GRAP2	1	1	trans_eQTL_trans_eQTL	rs1354034	rs1354034
ENSG00000041353.5_3:56849749:T:C	3:56849749:T:C	trans_eQTL	3:56849749:T:C	9.47865e-37	0.227164	RAB27B	1	ENSG00000196914.4_3:56849749:T:C	3:56849749:T:C	trans_eQTL	3:56849749:T:C	1.43935e-09	0.109659	ARHGEF12	1	1	trans_eQTL_trans_eQTL	rs1354034	rs1354034
ENSG00000041353.5_3:56849749:T:C	3:56849749:T:C	trans_eQTL	3:56849749:T:C	9.47865e-37	0.227164	RAB27B	1	ENSG00000138080.9_3:56849749:T:C	3:56849749:T:C	trans_eQTL	3:56849749:T:C	1.68614e-10	0.115717	EMILIN1	1	1	trans_eQTL_trans_eQTL	rs1354034	rs1354034
ENSG00000041353.5_3:56849749:T:C	3:56849749:T:C	trans_eQTL	3:56849749:T:C	9.47865e-37	0.227164	RAB27B	1	ENSG00000128266.7_3:56849749:T:C	3:56849749:T:C	trans_eQTL	3:56849749:T:C	5.74391e-38	0.230973	GNAZ	1	1	trans_eQTL_trans_eQTL	rs1354034	rs1354034
ENSG00000041353.5_3:56849749:T:C	3:56849749:T:C	trans_eQTL	3:56849749:T:C	9.47865e-37	0.227164	RAB27B	1	ENSG00000185340.11_3:56849749:T:C	3:56849749:T:C	trans_eQTL	3:56849749:T:C	1.87173e-33	0.216487	GAS2L1	1	1	trans_eQTL_trans_eQTL	rs1354034	rs1354034
ENSG00000041353.5_3:56849749:T:C	3:56849749:T:C	trans_eQTL	3:56849749:T:C	9.47865e-37	0.227164	RAB27B	1	ENSG00000005961.13_3:56849749:T:C	3:56849749:T:C	trans_eQTL	3:56849749:T:C	1.43283e-97	0.546505	ITGA2B	1	1	trans_eQTL_trans_eQTL	rs1354034	rs1354034
ENSG00000041353.5_3:56849749:T:C	3:56849749:T:C	trans_eQTL	3:56849749:T:C	9.47865e-37	0.227164	RAB27B	1	ENSG00000168497.4_3:56849749:T:C	3:56849749:T:C	trans_eQTL	3:56849749:T:C	5.8845e-10	0.112225	SDPR	1	1	trans_eQTL_trans_eQTL	rs1354034	rs1354034
ENSG00000041353.5_3:56849749:T:C	3:56849749:T:C	trans_eQTL	3:56849749:T:C	9.47865e-37	0.227164	RAB27B	1	ENSG00000150594.5_3:56849749:T:C	3:56849749:T:C	trans_eQTL	3:56849749:T:C	4.28431e-44	0.24917	ADRA2A	1	1	trans_eQTL_trans_eQTL	rs1354034	rs1354034
ENSG00000041353.5_3:56849749:T:C	3:56849749:T:C	trans_eQTL	3:56849749:T:C	9.47865e-37	0.227164	RAB27B	1	ENSG00000156011.12_3:56849749:T:C	3:56849749:T:C	trans_eQTL	3:56849749:T:C	2.42507e-24	0.18348	PSD3	1	1	trans_eQTL_trans_eQTL	rs1354034	rs1354034
ENSG00000041353.5_3:56849749:T:C	3:56849749:T:C	trans_eQTL	3:56849749:T:C	9.47865e-37	0.227164	RAB27B	1	ENSG00000182093.10_3:56849749:T:C	3:56849749:T:C	trans_eQTL	3:56849749:T:C	6.73914e-19	0.160353	WRB	1	1	trans_eQTL_trans_eQTL	rs1354034	rs1354034
ENSG00000041353.5_3:56849749:T:C	3:56849749:T:C	trans_eQTL	3:56849749:T:C	9.47865e-37	0.227164	RAB27B	1	ENSG00000178732.4_3:56849749:T:C	3:56849749:T:C	trans_eQTL	3:56849749:T:C	1.64199e-17	0.153887	GP5	1	1	trans_eQTL_trans_eQTL	rs1354034	rs1354034
ENSG00000041353.5_3:56849749:T:C	3:56849749:T:C	trans_eQTL	3:56849749:T:C	9.47865e-37	0.227164	RAB27B	1	ENSG00000100218.7_3:56849749:T:C	3:56849749:T:C	trans_eQTL	3:56849749:T:C	6.22275e-12	0.124473	RTDR1	1	1	trans_eQTL_trans_eQTL	rs1354034	rs1354034
ENSG00000041353.5_3:56849749:T:C	3:56849749:T:C	trans_eQTL	3:56849749:T:C	9.47865e-37	0.227164	RAB27B	1	ENSG00000197879.10_3:56849749:T:C	3:56849749:T:C	trans_eQTL	3:56849749:T:C	2.0302e-11	0.121407	MYO1C	1	1	trans_eQTL_trans_eQTL	rs1354034	rs1354034
ENSG00000041353.5_3:56849749:T:C	3:56849749:T:C	trans_eQTL	3:56849749:T:C	9.47865e-37	0.227164	RAB27B	1	ENSG00000122786.15_3:56849749:T:C	3:56849749:T:C	trans_eQTL	3:56849749:T:C	9.36828e-101	0.558001	CALD1	1	1	trans_eQTL_trans_eQTL	rs1354034	rs1354034
ENSG00000041353.5_3:56849749:T:C	3:56849749:T:C	trans_eQTL	3:56849749:T:C	9.47865e-37	0.227164	RAB27B	1	ENSG00000119326.10_3:56849749:T:C	3:56849749:T:C	trans_eQTL	3:56849749:T:C	1.42781e-09	0.109683	CTNNAL1	1	1	trans_eQTL_trans_eQTL	rs1354034	rs1354034
ENSG00000041353.5_3:56849749:T:C	3:56849749:T:C	trans_eQTL	3:56849749:T:C	9.47865e-37	0.227164	RAB27B	1	ENSG00000142961.10_3:56849749:T:C	3:56849749:T:C	trans_eQTL	3:56849749:T:C	1.15821e-09	0.110288	MOB3C	1	1	trans_eQTL_trans_eQTL	rs1354034	rs1354034
ENSG00000041353.5_3:56849749:T:C	3:56849749:T:C	trans_eQTL	3:56849749:T:C	9.47865e-37	0.227164	RAB27B	1	ENSG00000196611.4_3:56849749:T:C	3:56849749:T:C	trans_eQTL	3:56849749:T:C	5.19072e-29	0.201117	MMP1	1	1	trans_eQTL_trans_eQTL	rs1354034	rs1354034
ENSG00000041353.5_3:56849749:T:C	3:56849749:T:C	trans_eQTL	3:56849749:T:C	9.47865e-37	0.227164	RAB27B	1	ENSG00000167131.12_3:56849749:T:C	3:56849749:T:C	trans_eQTL	3:56849749:T:C	1.98456e-10	0.115268	CCDC103	1	1	trans_eQTL_trans_eQTL	rs1354034	rs1354034
ENSG00000041353.5_3:56849749:T:C	3:56849749:T:C	trans_eQTL	3:56849749:T:C	9.47865e-37	0.227164	RAB27B	1	ENSG00000166963.8_3:56849749:T:C	3:56849749:T:C	trans_eQTL	3:56849749:T:C	1.23666e-28	0.199754	MAP1A	1	1	trans_eQTL_trans_eQTL	rs1354034	rs1354034
ENSG00000041353.5_3:56849749:T:C	3:56849749:T:C	trans_eQTL	3:56849749:T:C	9.47865e-37	0.227164	RAB27B	1	ENSG00000214447.3_3:56849749:T:C	3:56849749:T:C	trans_eQTL	3:56849749:T:C	2.81421e-11	0.120546	FAM187A	1	1	trans_eQTL_trans_eQTL	rs1354034	rs1354034
ENSG00000041353.5_3:56849749:T:C	3:56849749:T:C	trans_eQTL	3:56849749:T:C	9.47865e-37	0.227164	RAB27B	1	ENSG00000174175.12_3:56849749:T:C	3:56849749:T:C	trans_eQTL	3:56849749:T:C	3.18839e-77	0.328669	SELP	1	1	trans_eQTL_trans_eQTL	rs1354034	rs1354034
ENSG00000041353.5_3:56849749:T:C	3:56849749:T:C	trans_eQTL	3:56849749:T:C	9.47865e-37	0.227164	RAB27B	1	ENSG00000106665.11_3:56849749:T:C	3:56849749:T:C	trans_eQTL	3:56849749:T:C	2.17277e-22	0.175551	CLIP2	1	1	trans_eQTL_trans_eQTL	rs1354034	rs1354034
ENSG00000041353.5_3:56849749:T:C	3:56849749:T:C	trans_eQTL	3:56849749:T:C	9.47865e-37	0.227164	RAB27B	1	ENSG00000198948.7_3:56849749:T:C	3:56849749:T:C	trans_eQTL	3:56849749:T:C	6.62233e-11	0.118262	MFAP3L	1	1	trans_eQTL_trans_eQTL	rs1354034	rs1354034
ENSG00000041353.5_3:56849749:T:C	3:56849749:T:C	trans_eQTL	3:56849749:T:C	9.47865e-37	0.227164	RAB27B	1	ENSG00000119242.4_3:56849749:T:C	3:56849749:T:C	trans_eQTL	3:56849749:T:C	9.52814e-17	0.150205	CCDC92	1	1	trans_eQTL_trans_eQTL	rs1354034	rs1354034
ENSG00000041353.5_3:56849749:T:C	3:56849749:T:C	trans_eQTL	3:56849749:T:C	9.47865e-37	0.227164	RAB27B	1	ENSG00000138685.8_3:56849749:T:C	3:56849749:T:C	trans_eQTL	3:56849749:T:C	2.17343e-10	0.115017	FGF2	1	1	trans_eQTL_trans_eQTL	rs1354034	rs1354034
ENSG00000041353.5_3:56849749:T:C	3:56849749:T:C	trans_eQTL	3:56849749:T:C	9.47865e-37	0.227164	RAB27B	1	ENSG00000187513.8_3:56849749:T:C	3:56849749:T:C	trans_eQTL	3:56849749:T:C	2.33724e-13	0.132614	GJA4	1	1	trans_eQTL_trans_eQTL	rs1354034	rs1354034
ENSG00000041353.5_3:56849749:T:C	3:56849749:T:C	trans_eQTL	3:56849749:T:C	9.47865e-37	0.227164	RAB27B	1	ENSG00000172927.3_3:56849749:T:C	3:56849749:T:C	trans_eQTL	3:56849749:T:C	5.76989e-37	0.227843	MYEOV	1	1	trans_eQTL_trans_eQTL	rs1354034	rs1354034
ENSG00000041353.5_3:56849749:T:C	3:56849749:T:C	trans_eQTL	3:56849749:T:C	9.47865e-37	0.227164	RAB27B	1	ENSG00000095321.12_3:56849749:T:C	3:56849749:T:C	trans_eQTL	3:56849749:T:C	2.68102e-30	0.205696	CRAT	1	1	trans_eQTL_trans_eQTL	rs1354034	rs1354034
ENSG00000041353.5_3:56849749:T:C	3:56849749:T:C	trans_eQTL	3:56849749:T:C	9.47865e-37	0.227164	RAB27B	1	ENSG00000203618.5_3:56849749:T:C	3:56849749:T:C	trans_eQTL	3:56849749:T:C	8.8552e-44	0.248269	GP1BB	1	1	trans_eQTL_trans_eQTL	rs1354034	rs1354034
ENSG00000041353.5_3:56849749:T:C	3:56849749:T:C	trans_eQTL	3:56849749:T:C	9.47865e-37	0.227164	RAB27B	1	ENSG00000109265.8_3:56849749:T:C	3:56849749:T:C	trans_eQTL	3:56849749:T:C	4.46017e-34	0.218549	KIAA1211	1	1	trans_eQTL_trans_eQTL	rs1354034	rs1354034
ENSG00000041353.5_3:56849749:T:C	3:56849749:T:C	trans_eQTL	3:56849749:T:C	9.47865e-37	0.227164	RAB27B	1	ENSG00000115758.8_3:56849749:T:C	3:56849749:T:C	trans_eQTL	3:56849749:T:C	5.09705e-40	0.237239	ODC1	1	1	trans_eQTL_trans_eQTL	rs1354034	rs1354034
ENSG00000041353.5_3:56849749:T:C	3:56849749:T:C	trans_eQTL	3:56849749:T:C	9.47865e-37	0.227164	RAB27B	1	ENSG00000215193.8_3:56849749:T:C	3:56849749:T:C	trans_eQTL	3:56849749:T:C	1.65142e-15	0.144028	PEX26	1	1	trans_eQTL_trans_eQTL	rs1354034	rs1354034
ENSG00000041353.5_3:56849749:T:C	3:56849749:T:C	trans_eQTL	3:56849749:T:C	9.47865e-37	0.227164	RAB27B	1	ENSG00000236279.2_3:56849749:T:C	3:56849749:T:C	trans_eQTL	3:56849749:T:C	9.48825e-52	0.405368	CLEC2L	1	1	trans_eQTL_trans_eQTL	rs1354034	rs1354034
ENSG00000041353.5_3:56849749:T:C	3:56849749:T:C	trans_eQTL	3:56849749:T:C	9.47865e-37	0.227164	RAB27B	1	ENSG00000123500.5_3:56849749:T:C	3:56849749:T:C	trans_eQTL	3:56849749:T:C	2.90186e-15	0.142775	COL10A1	1	1	trans_eQTL_trans_eQTL	rs1354034	rs1354034
ENSG00000041353.5_3:56849749:T:C	3:56849749:T:C	trans_eQTL	3:56849749:T:C	9.47865e-37	0.227164	RAB27B	1	ENSG00000258388.3_3:56849749:T:C	3:56849749:T:C	trans_eQTL	3:56849749:T:C	2.87665e-18	0.157448	PPT2-EGFL8	1	1	trans_eQTL_trans_eQTL	rs1354034	rs1354034
ENSG00000041353.5_3:56849749:T:C	3:56849749:T:C	trans_eQTL	3:56849749:T:C	9.47865e-37	0.227164	RAB27B	1	ENSG00000122679.4_3:56849749:T:C	3:56849749:T:C	trans_eQTL	3:56849749:T:C	7.88083e-10	0.111394	RAMP3	1	1	trans_eQTL_trans_eQTL	rs1354034	rs1354034
ENSG00000041353.5_3:56849749:T:C	3:56849749:T:C	trans_eQTL	3:56849749:T:C	9.47865e-37	0.227164	RAB27B	1	ENSG00000066697.10_3:56849749:T:C	3:56849749:T:C	trans_eQTL	3:56849749:T:C	1.43597e-28	0.298694	MSANTD3	1	1	trans_eQTL_trans_eQTL	rs1354034	rs1354034
ENSG00000041353.5_3:56849749:T:C	3:56849749:T:C	trans_eQTL	3:56849749:T:C	9.47865e-37	0.227164	RAB27B	1	ENSG00000143595.8_3:56849749:T:C	3:56849749:T:C	trans_eQTL	3:56849749:T:C	2.02221e-48	0.261169	AQP10	1	1	trans_eQTL_trans_eQTL	rs1354034	rs1354034
ENSG00000041353.5_3:56849749:T:C	3:56849749:T:C	trans_eQTL	3:56849749:T:C	9.47865e-37	0.227164	RAB27B	1	ENSG00000100243.16_3:56849749:T:C	3:56849749:T:C	trans_eQTL	3:56849749:T:C	4.67949e-15	0.141704	CYB5R3	1	1	trans_eQTL_trans_eQTL	rs1354034	rs1354034
ENSG00000041353.5_3:56849749:T:C	3:56849749:T:C	trans_eQTL	3:56849749:T:C	9.47865e-37	0.227164	RAB27B	1	ENSG00000213977.3_3:56849749:T:C	3:56849749:T:C	trans_eQTL	3:56849749:T:C	4.93446e-12	0.125066	TAX1BP3	1	1	trans_eQTL_trans_eQTL	rs1354034	rs1354034
ENSG00000041353.5_3:56849749:T:C	3:56849749:T:C	trans_eQTL	3:56849749:T:C	9.47865e-37	0.227164	RAB27B	1	ENSG00000102362.11_3:56849749:T:C	3:56849749:T:C	trans_eQTL	3:56849749:T:C	8.67306e-38	0.230417	SYTL4	1	1	trans_eQTL_trans_eQTL	rs1354034	rs1354034
ENSG00000041353.5_3:56849749:T:C	3:56849749:T:C	trans_eQTL	3:56849749:T:C	9.47865e-37	0.227164	RAB27B	1	ENSG00000101335.5_3:56849749:T:C	3:56849749:T:C	trans_eQTL	3:56849749:T:C	5.94395e-89	0.528298	MYL9	1	1	trans_eQTL_trans_eQTL	rs1354034	rs1354034
ENSG00000041353.5_3:56849749:T:C	3:56849749:T:C	trans_eQTL	3:56849749:T:C	9.47865e-37	0.227164	RAB27B	1	ENSG00000143811.12_3:56849749:T:C	3:56849749:T:C	trans_eQTL	3:56849749:T:C	1.2174e-11	0.122742	PYCR2	1	1	trans_eQTL_trans_eQTL	rs1354034	rs1354034
ENSG00000041353.5_3:56849749:T:C	3:56849749:T:C	trans_eQTL	3:56849749:T:C	9.47865e-37	0.227164	RAB27B	1	ENSG00000178033.5_3:56849749:T:C	3:56849749:T:C	trans_eQTL	3:56849749:T:C	5.96166e-26	0.189755	FAM26E	1	1	trans_eQTL_trans_eQTL	rs1354034	rs1354034
ENSG00000041353.5_3:56849749:T:C	3:56849749:T:C	trans_eQTL	3:56849749:T:C	9.47865e-37	0.227164	RAB27B	1	ENSG00000165914.10_3:56849749:T:C	3:56849749:T:C	trans_eQTL	3:56849749:T:C	6.66563e-86	0.51986	TTC7B	1	1	trans_eQTL_trans_eQTL	rs1354034	rs1354034
ENSG00000041353.5_3:56849749:T:C	3:56849749:T:C	trans_eQTL	3:56849749:T:C	9.47865e-37	0.227164	RAB27B	1	ENSG00000169704.4_3:56849749:T:C	3:56849749:T:C	trans_eQTL	3:56849749:T:C	8.83545e-96	0.538007	GP9	1	1	trans_eQTL_trans_eQTL	rs1354034	rs1354034
ENSG00000041353.5_3:56849749:T:C	3:56849749:T:C	trans_eQTL	3:56849749:T:C	9.47865e-37	0.227164	RAB27B	1	ENSG00000102316.12_3:56849749:T:C	3:56849749:T:C	trans_eQTL	3:56849749:T:C	1.58196e-09	0.109385	MAGED2	1	1	trans_eQTL_trans_eQTL	rs1354034	rs1354034
ENSG00000041353.5_3:56849749:T:C	3:56849749:T:C	trans_eQTL	3:56849749:T:C	9.47865e-37	0.227164	RAB27B	1	ENSG00000163737.3_3:56849749:T:C	3:56849749:T:C	trans_eQTL	3:56849749:T:C	7.70118e-88	0.525138	PF4	1	1	trans_eQTL_trans_eQTL	rs1354034	rs1354034
ENSG00000041353.5_3:56849749:T:C	3:56849749:T:C	trans_eQTL	3:56849749:T:C	9.47865e-37	0.227164	RAB27B	1	ENSG00000149781.8_3:56849749:T:C	3:56849749:T:C	trans_eQTL	3:56849749:T:C	1.2853e-32	0.213683	FERMT3	1	1	trans_eQTL_trans_eQTL	rs1354034	rs1354034
ENSG00000041353.5_3:56849749:T:C	3:56849749:T:C	trans_eQTL	3:56849749:T:C	9.47865e-37	0.227164	RAB27B	1	ENSG00000267060.1_3:56849749:T:C	3:56849749:T:C	trans_eQTL	3:56849749:T:C	3.84121e-11	0.119721	PTGES3L	1	1	trans_eQTL_trans_eQTL	rs1354034	rs1354034
ENSG00000041353.5_3:56849749:T:C	3:56849749:T:C	trans_eQTL	3:56849749:T:C	9.47865e-37	0.227164	RAB27B	1	ENSG00000198873.10_3:56849749:T:C	3:56849749:T:C	trans_eQTL	3:56849749:T:C	1.59065e-22	0.176113	GRK5	1	1	trans_eQTL_trans_eQTL	rs1354034	rs1354034
ENSG00000041353.5_3:56849749:T:C	3:56849749:T:C	trans_eQTL	3:56849749:T:C	9.47865e-37	0.227164	RAB27B	1	ENSG00000168118.7_3:56849749:T:C	3:56849749:T:C	trans_eQTL	3:56849749:T:C	5.59705e-09	0.105648	RAB4A	1	1	trans_eQTL_trans_eQTL	rs1354034	rs1354034
ENSG00000041353.5_3:56849749:T:C	3:56849749:T:C	trans_eQTL	3:56849749:T:C	9.47865e-37	0.227164	RAB27B	1	ENSG00000178057.10_3:56849749:T:C	3:56849749:T:C	trans_eQTL	3:56849749:T:C	4.91742e-10	0.112733	NDUFAF3	1	1	trans_eQTL_trans_eQTL	rs1354034	rs1354034
ENSG00000041353.5_3:56849749:T:C	3:56849749:T:C	trans_eQTL	3:56849749:T:C	9.47865e-37	0.227164	RAB27B	1	ENSG00000166333.9_3:56849749:T:C	3:56849749:T:C	trans_eQTL	3:56849749:T:C	3.33936e-39	0.234768	ILK	1	1	trans_eQTL_trans_eQTL	rs1354034	rs1354034
ENSG00000041353.5_3:56849749:T:C	3:56849749:T:C	trans_eQTL	3:56849749:T:C	9.47865e-37	0.227164	RAB27B	1	ENSG00000147394.14_3:56849749:T:C	3:56849749:T:C	trans_eQTL	3:56849749:T:C	2.00721e-09	0.10869	ZNF185	1	1	trans_eQTL_trans_eQTL	rs1354034	rs1354034
ENSG00000041353.5_3:56849749:T:C	3:56849749:T:C	trans_eQTL	3:56849749:T:C	9.47865e-37	0.227164	RAB27B	1	ENSG00000049323.11_3:56849749:T:C	3:56849749:T:C	trans_eQTL	3:56849749:T:C	9.88997e-74	0.321381	LTBP1	1	1	trans_eQTL_trans_eQTL	rs1354034	rs1354034
ENSG00000041353.5_3:56849749:T:C	3:56849749:T:C	trans_eQTL	3:56849749:T:C	9.47865e-37	0.227164	RAB27B	1	ENSG00000254810.1_3:56849749:T:C	3:56849749:T:C	trans_eQTL	3:56849749:T:C	2.18215e-11	0.121217	RP11-672A2.4	1	1	trans_eQTL_trans_eQTL	rs1354034	rs1354034
ENSG00000041353.5_3:56849749:T:C	3:56849749:T:C	trans_eQTL	3:56849749:T:C	9.47865e-37	0.227164	RAB27B	1	ENSG00000072422.12_3:56849749:T:C	3:56849749:T:C	trans_eQTL	3:56849749:T:C	3.97577e-19	0.161396	RHOBTB1	1	1	trans_eQTL_trans_eQTL	rs1354034	rs1354034
ENSG00000041353.5_3:56849749:T:C	3:56849749:T:C	trans_eQTL	3:56849749:T:C	9.47865e-37	0.227164	RAB27B	1	ENSG00000143321.14_3:56849749:T:C	3:56849749:T:C	trans_eQTL	3:56849749:T:C	5.45518e-13	0.13056	HDGF	1	1	trans_eQTL_trans_eQTL	rs1354034	rs1354034
ENSG00000041353.5_3:56849749:T:C	3:56849749:T:C	trans_eQTL	3:56849749:T:C	9.47865e-37	0.227164	RAB27B	1	ENSG00000112655.11_3:56849749:T:C	3:56849749:T:C	trans_eQTL	3:56849749:T:C	7.9714e-19	0.16002	PTK7	1	1	trans_eQTL_trans_eQTL	rs1354034	rs1354034
ENSG00000041353.5_3:56849749:T:C	3:56849749:T:C	trans_eQTL	3:56849749:T:C	9.47865e-37	0.227164	RAB27B	1	ENSG00000154917.6_3:56849749:T:C	3:56849749:T:C	trans_eQTL	3:56849749:T:C	2.045e-57	0.284294	RAB6B	1	1	trans_eQTL_trans_eQTL	rs1354034	rs1354034
ENSG00000041353.5_3:56849749:T:C	3:56849749:T:C	trans_eQTL	3:56849749:T:C	9.47865e-37	0.227164	RAB27B	1	ENSG00000167100.10_3:56849749:T:C	3:56849749:T:C	trans_eQTL	3:56849749:T:C	3.13617e-77	0.328684	SAMD14	1	1	trans_eQTL_trans_eQTL	rs1354034	rs1354034
ENSG00000041353.5_3:56849749:T:C	3:56849749:T:C	trans_eQTL	3:56849749:T:C	9.47865e-37	0.227164	RAB27B	1	ENSG00000124172.5_3:56849749:T:C	3:56849749:T:C	trans_eQTL	3:56849749:T:C	7.79654e-12	0.123894	ATP5E	1	1	trans_eQTL_trans_eQTL	rs1354034	rs1354034
ENSG00000041353.5_3:56849749:T:C	3:56849749:T:C	trans_eQTL	3:56849749:T:C	9.47865e-37	0.227164	RAB27B	1	ENSG00000185052.7_3:56849749:T:C	3:56849749:T:C	trans_eQTL	3:56849749:T:C	5.30153e-76	0.48737	SLC24A3	1	1	trans_eQTL_trans_eQTL	rs1354034	rs1354034
ENSG00000041353.5_3:56849749:T:C	3:56849749:T:C	trans_eQTL	3:56849749:T:C	9.47865e-37	0.227164	RAB27B	1	ENSG00000069966.14_3:56849749:T:C	3:56849749:T:C	trans_eQTL	3:56849749:T:C	1.77188e-30	0.206328	GNB5	1	1	trans_eQTL_trans_eQTL	rs1354034	rs1354034
ENSG00000041353.5_3:56849749:T:C	3:56849749:T:C	trans_eQTL	3:56849749:T:C	9.47865e-37	0.227164	RAB27B	1	ENSG00000010278.7_3:56849749:T:C	3:56849749:T:C	trans_eQTL	3:56849749:T:C	1.31336e-09	0.109925	CD9	1	1	trans_eQTL_trans_eQTL	rs1354034	rs1354034
ENSG00000041353.5_3:56849749:T:C	3:56849749:T:C	trans_eQTL	3:56849749:T:C	9.47865e-37	0.227164	RAB27B	1	ENSG00000204424.8_3:56849749:T:C	3:56849749:T:C	trans_eQTL	3:56849749:T:C	6.10022e-107	0.570713	LY6G6F	1	1	trans_eQTL_trans_eQTL	rs1354034	rs1354034
ENSG00000041353.5_3:56849749:T:C	3:56849749:T:C	trans_eQTL	3:56849749:T:C	9.47865e-37	0.227164	RAB27B	1	ENSG00000102230.9_3:56849749:T:C	3:56849749:T:C	trans_eQTL	3:56849749:T:C	4.4458e-24	0.182432	PCYT1B	1	1	trans_eQTL_trans_eQTL	rs1354034	rs1354034
ENSG00000041353.5_3:56849749:T:C	3:56849749:T:C	trans_eQTL	3:56849749:T:C	9.47865e-37	0.227164	RAB27B	1	ENSG00000180190.7_3:56849749:T:C	3:56849749:T:C	trans_eQTL	3:56849749:T:C	4.54589e-21	0.169968	TDRP	1	1	trans_eQTL_trans_eQTL	rs1354034	rs1354034
ENSG00000041353.5_3:56849749:T:C	3:56849749:T:C	trans_eQTL	3:56849749:T:C	9.47865e-37	0.227164	RAB27B	1	ENSG00000160789.15_3:56849749:T:C	3:56849749:T:C	trans_eQTL	3:56849749:T:C	7.74424e-37	0.227441	LMNA	1	1	trans_eQTL_trans_eQTL	rs1354034	rs1354034
ENSG00000041353.5_3:56849749:T:C	3:56849749:T:C	trans_eQTL	3:56849749:T:C	9.47865e-37	0.227164	RAB27B	1	ENSG00000212864.2_3:56849749:T:C	3:56849749:T:C	trans_eQTL	3:56849749:T:C	5.22098e-22	0.17396	RNF208	1	1	trans_eQTL_trans_eQTL	rs1354034	rs1354034
ENSG00000041353.5_3:56849749:T:C	3:56849749:T:C	trans_eQTL	3:56849749:T:C	9.47865e-37	0.227164	RAB27B	1	ENSG00000259577.1_3:56849749:T:C	3:56849749:T:C	trans_eQTL	3:56849749:T:C	3.57049e-10	0.113634	RP11-430B1.2	1	1	trans_eQTL_trans_eQTL	rs1354034	rs1354034
ENSG00000041353.5_3:56849749:T:C	3:56849749:T:C	trans_eQTL	3:56849749:T:C	9.47865e-37	0.227164	RAB27B	1	ENSG00000256235.1_3:56849749:T:C	3:56849749:T:C	trans_eQTL	3:56849749:T:C	8.07836e-10	0.111323	SMIM3	1	1	trans_eQTL_trans_eQTL	rs1354034	rs1354034
ENSG00000041353.5_3:56849749:T:C	3:56849749:T:C	trans_eQTL	3:56849749:T:C	9.47865e-37	0.227164	RAB27B	1	ENSG00000148908.10_3:56849749:T:C	3:56849749:T:C	trans_eQTL	3:56849749:T:C	5.06308e-26	0.190026	RGS10	1	1	trans_eQTL_trans_eQTL	rs1354034	rs1354034
ENSG00000041353.5_3:56849749:T:C	3:56849749:T:C	trans_eQTL	3:56849749:T:C	9.47865e-37	0.227164	RAB27B	1	ENSG00000169398.15_3:56849749:T:C	3:56849749:T:C	trans_eQTL	3:56849749:T:C	4.99237e-27	0.193835	PTK2	1	1	trans_eQTL_trans_eQTL	rs1354034	rs1354034
ENSG00000041353.5_3:56849749:T:C	3:56849749:T:C	trans_eQTL	3:56849749:T:C	9.47865e-37	0.227164	RAB27B	1	ENSG00000117586.6_3:56849749:T:C	3:56849749:T:C	trans_eQTL	3:56849749:T:C	6.38174e-14	0.135699	TNFSF4	1	1	trans_eQTL_trans_eQTL	rs1354034	rs1354034
ENSG00000041353.5_3:56849749:T:C	3:56849749:T:C	trans_eQTL	3:56849749:T:C	9.47865e-37	0.227164	RAB27B	1	ENSG00000235609.4_3:56849749:T:C	3:56849749:T:C	trans_eQTL	3:56849749:T:C	1.61298e-17	0.153924	AF127936.7	1	1	trans_eQTL_trans_eQTL	rs1354034	rs1354034
ENSG00000041353.5_3:56849749:T:C	3:56849749:T:C	trans_eQTL	3:56849749:T:C	9.47865e-37	0.227164	RAB27B	1	ENSG00000161013.12_3:56849749:T:C	3:56849749:T:C	trans_eQTL	3:56849749:T:C	1.99309e-33	0.216396	MGAT4B	1	1	trans_eQTL_trans_eQTL	rs1354034	rs1354034
ENSG00000041353.5_3:56849749:T:C	3:56849749:T:C	trans_eQTL	3:56849749:T:C	9.47865e-37	0.227164	RAB27B	1	ENSG00000042062.7_3:56849749:T:C	3:56849749:T:C	trans_eQTL	3:56849749:T:C	1.15033e-08	0.103458	FAM65C	1	1	trans_eQTL_trans_eQTL	rs1354034	rs1354034
ENSG00000041353.5_3:56849749:T:C	3:56849749:T:C	trans_eQTL	3:56849749:T:C	9.47865e-37	0.227164	RAB27B	1	ENSG00000086189.5_3:56849749:T:C	3:56849749:T:C	trans_eQTL	3:56849749:T:C	7.38235e-09	0.104811	DIMT1	1	1	trans_eQTL_trans_eQTL	rs1354034	rs1354034
ENSG00000041353.5_3:56849749:T:C	3:56849749:T:C	trans_eQTL	3:56849749:T:C	9.47865e-37	0.227164	RAB27B	1	ENSG00000243244.1_3:56849749:T:C	3:56849749:T:C	trans_eQTL	3:56849749:T:C	1.17074e-09	0.110257	STON1	1	1	trans_eQTL_trans_eQTL	rs1354034	rs1354034
ENSG00000041353.5_3:56849749:T:C	3:56849749:T:C	trans_eQTL	3:56849749:T:C	9.47865e-37	0.227164	RAB27B	1	ENSG00000171611.5_3:56849749:T:C	3:56849749:T:C	trans_eQTL	3:56849749:T:C	6.46466e-63	0.297414	PTCRA	1	1	trans_eQTL_trans_eQTL	rs1354034	rs1354034
ENSG00000041353.5_3:56849749:T:C	3:56849749:T:C	trans_eQTL	3:56849749:T:C	9.47865e-37	0.227164	RAB27B	1	ENSG00000188677.10_3:56849749:T:C	3:56849749:T:C	trans_eQTL	3:56849749:T:C	2.59512e-58	0.286481	PARVB	1	1	trans_eQTL_trans_eQTL	rs1354034	rs1354034
ENSG00000041353.5_3:56849749:T:C	3:56849749:T:C	trans_eQTL	3:56849749:T:C	9.47865e-37	0.227164	RAB27B	1	ENSG00000085733.11_3:56849749:T:C	3:56849749:T:C	trans_eQTL	3:56849749:T:C	4.7922e-44	0.249031	CTTN	1	1	trans_eQTL_trans_eQTL	rs1354034	rs1354034
ENSG00000041353.5_3:56849749:T:C	3:56849749:T:C	trans_eQTL	3:56849749:T:C	9.47865e-37	0.227164	RAB27B	1	ENSG00000106089.7_3:56849749:T:C	3:56849749:T:C	trans_eQTL	3:56849749:T:C	2.76001e-11	0.120598	STX1A	1	1	trans_eQTL_trans_eQTL	rs1354034	rs1354034
ENSG00000041353.5_3:56849749:T:C	3:56849749:T:C	trans_eQTL	3:56849749:T:C	9.47865e-37	0.227164	RAB27B	1	ENSG00000131711.10_3:56849749:T:C	3:56849749:T:C	trans_eQTL	3:56849749:T:C	2.76328e-10	0.168687	MAP1B	1	1	trans_eQTL_trans_eQTL	rs1354034	rs1354034
ENSG00000041353.5_3:56849749:T:C	3:56849749:T:C	trans_eQTL	3:56849749:T:C	9.47865e-37	0.227164	RAB27B	1	ENSG00000123739.6_3:56849749:T:C	3:56849749:T:C	trans_eQTL	3:56849749:T:C	1.29692e-24	0.184555	PLA2G12A	1	1	trans_eQTL_trans_eQTL	rs1354034	rs1354034
ENSG00000041353.5_3:56849749:T:C	3:56849749:T:C	trans_eQTL	3:56849749:T:C	9.47865e-37	0.227164	RAB27B	1	ENSG00000099256.14_3:56849749:T:C	3:56849749:T:C	trans_eQTL	3:56849749:T:C	2.05556e-21	0.171444	PRTFDC1	1	1	trans_eQTL_trans_eQTL	rs1354034	rs1354034
ENSG00000041353.5_3:56849749:T:C	3:56849749:T:C	trans_eQTL	3:56849749:T:C	9.47865e-37	0.227164	RAB27B	1	ENSG00000100362.8_3:56849749:T:C	3:56849749:T:C	trans_eQTL	3:56849749:T:C	7.45304e-19	0.160153	PVALB	1	1	trans_eQTL_trans_eQTL	rs1354034	rs1354034
ENSG00000041353.5_3:56849749:T:C	3:56849749:T:C	trans_eQTL	3:56849749:T:C	9.47865e-37	0.227164	RAB27B	1	ENSG00000151693.5_3:56849749:T:C	3:56849749:T:C	trans_eQTL	3:56849749:T:C	1.28494e-22	0.176497	ASAP2	1	1	trans_eQTL_trans_eQTL	rs1354034	rs1354034
ENSG00000041353.5_3:56849749:T:C	3:56849749:T:C	trans_eQTL	3:56849749:T:C	9.47865e-37	0.227164	RAB27B	1	ENSG00000259207.3_3:56849749:T:C	3:56849749:T:C	trans_eQTL	3:56849749:T:C	1.0948e-99	0.547574	ITGB3	1	1	trans_eQTL_trans_eQTL	rs1354034	rs1354034
ENSG00000041353.5_3:56849749:T:C	3:56849749:T:C	trans_eQTL	3:56849749:T:C	9.47865e-37	0.227164	RAB27B	1	ENSG00000158560.10_3:56849749:T:C	3:56849749:T:C	trans_eQTL	3:56849749:T:C	5.19693e-13	0.130678	DYNC1I1	1	1	trans_eQTL_trans_eQTL	rs1354034	rs1354034
ENSG00000041353.5_3:56849749:T:C	3:56849749:T:C	trans_eQTL	3:56849749:T:C	9.47865e-37	0.227164	RAB27B	1	ENSG00000167363.9_3:56849749:T:C	3:56849749:T:C	trans_eQTL	3:56849749:T:C	2.31022e-11	0.121067	FN3K	1	1	trans_eQTL_trans_eQTL	rs1354034	rs1354034
ENSG00000041353.5_3:56849749:T:C	3:56849749:T:C	trans_eQTL	3:56849749:T:C	9.47865e-37	0.227164	RAB27B	1	ENSG00000156381.4_3:56849749:T:C	3:56849749:T:C	trans_eQTL	3:56849749:T:C	1.34512e-14	0.205496	ANKRD9	1	1	trans_eQTL_trans_eQTL	rs1354034	rs1354034
ENSG00000041353.5_3:56849749:T:C	3:56849749:T:C	trans_eQTL	3:56849749:T:C	9.47865e-37	0.227164	RAB27B	1	ENSG00000061918.8_3:56849749:T:C	3:56849749:T:C	trans_eQTL	3:56849749:T:C	7.04202e-63	0.297328	GUCY1B3	1	1	trans_eQTL_trans_eQTL	rs1354034	rs1354034
ENSG00000041353.5_3:56849749:T:C	3:56849749:T:C	trans_eQTL	3:56849749:T:C	9.47865e-37	0.227164	RAB27B	1	ENSG00000158457.4_3:56849749:T:C	3:56849749:T:C	trans_eQTL	3:56849749:T:C	7.27818e-55	0.27796	TSPAN33	1	1	trans_eQTL_trans_eQTL	rs1354034	rs1354034
ENSG00000041353.5_3:56849749:T:C	3:56849749:T:C	trans_eQTL	3:56849749:T:C	9.47865e-37	0.227164	RAB27B	1	ENSG00000137801.9_3:56849749:T:C	3:56849749:T:C	trans_eQTL	3:56849749:T:C	8.1971e-13	0.129561	THBS1	1	1	trans_eQTL_trans_eQTL	rs1354034	rs1354034
ENSG00000041353.5_3:56849749:T:C	3:56849749:T:C	trans_eQTL	3:56849749:T:C	9.47865e-37	0.227164	RAB27B	1	ENSG00000125952.14_3:56849749:T:C	3:56849749:T:C	trans_eQTL	3:56849749:T:C	2.28317e-20	0.166927	MAX	1	1	trans_eQTL_trans_eQTL	rs1354034	rs1354034
ENSG00000041353.5_3:56849749:T:C	3:56849749:T:C	trans_eQTL	3:56849749:T:C	9.47865e-37	0.227164	RAB27B	1	ENSG00000148498.11_3:56849749:T:C	3:56849749:T:C	trans_eQTL	3:56849749:T:C	1.80428e-42	0.244492	PARD3	1	1	trans_eQTL_trans_eQTL	rs1354034	rs1354034
ENSG00000041353.5_3:56849749:T:C	3:56849749:T:C	trans_eQTL	3:56849749:T:C	9.47865e-37	0.227164	RAB27B	1	ENSG00000272016.1_3:56849749:T:C	3:56849749:T:C	trans_eQTL	3:56849749:T:C	4.77821e-11	0.119139	RP11-215G15.5	1	1	trans_eQTL_trans_eQTL	rs1354034	rs1354034
ENSG00000041353.5_3:56849749:T:C	3:56849749:T:C	trans_eQTL	3:56849749:T:C	9.47865e-37	0.227164	RAB27B	1	ENSG00000267279.1_3:56849749:T:C	3:56849749:T:C	trans_eQTL	3:56849749:T:C	1.68223e-14	0.138796	RP11-879F14.2	1	1	trans_eQTL_trans_eQTL	rs1354034	rs1354034
ENSG00000041353.5_3:56849749:T:C	3:56849749:T:C	trans_eQTL	3:56849749:T:C	9.47865e-37	0.227164	RAB27B	1	ENSG00000228474.1_3:56849749:T:C	3:56849749:T:C	trans_eQTL	3:56849749:T:C	2.41108e-15	0.143188	OST4	1	1	trans_eQTL_trans_eQTL	rs1354034	rs1354034
ENSG00000041353.5_3:56849749:T:C	3:56849749:T:C	trans_eQTL	3:56849749:T:C	9.47865e-37	0.227164	RAB27B	1	ENSG00000137507.7_3:56849749:T:C	3:56849749:T:C	trans_eQTL	3:56849749:T:C	5.11516e-10	0.112622	LRRC32	1	1	trans_eQTL_trans_eQTL	rs1354034	rs1354034
ENSG00000041353.5_3:56849749:T:C	3:56849749:T:C	trans_eQTL	3:56849749:T:C	9.47865e-37	0.227164	RAB27B	1	ENSG00000188191.10_3:56849749:T:C	3:56849749:T:C	trans_eQTL	3:56849749:T:C	7.80154e-16	0.145678	PRKAR1B	1	1	trans_eQTL_trans_eQTL	rs1354034	rs1354034
ENSG00000041353.5_3:56849749:T:C	3:56849749:T:C	trans_eQTL	3:56849749:T:C	9.47865e-37	0.227164	RAB27B	1	ENSG00000163898.5_3:56849749:T:C	3:56849749:T:C	trans_eQTL	3:56849749:T:C	1.31734e-19	0.163557	LIPH	1	1	trans_eQTL_trans_eQTL	rs1354034	rs1354034
ENSG00000041353.5_3:56849749:T:C	3:56849749:T:C	trans_eQTL	3:56849749:T:C	9.47865e-37	0.227164	RAB27B	1	ENSG00000162722.8_3:56849749:T:C	3:56849749:T:C	trans_eQTL	3:56849749:T:C	1.62168e-11	0.179904	TRIM58	1	1	trans_eQTL_trans_eQTL	rs1354034	rs1354034
ENSG00000041353.5_3:56849749:T:C	3:56849749:T:C	trans_eQTL	3:56849749:T:C	9.47865e-37	0.227164	RAB27B	1	ENSG00000072042.8_3:56849749:T:C	3:56849749:T:C	trans_eQTL	3:56849749:T:C	3.59029e-10	0.113618	RDH11	1	1	trans_eQTL_trans_eQTL	rs1354034	rs1354034
ENSG00000041353.5_3:56849749:T:C	3:56849749:T:C	trans_eQTL	3:56849749:T:C	9.47865e-37	0.227164	RAB27B	1	ENSG00000095303.10_3:56849749:T:C	3:56849749:T:C	trans_eQTL	3:56849749:T:C	1.17068e-80	0.499099	PTGS1	1	1	trans_eQTL_trans_eQTL	rs1354034	rs1354034
ENSG00000041353.5_3:56849749:T:C	3:56849749:T:C	trans_eQTL	3:56849749:T:C	9.47865e-37	0.227164	RAB27B	1	ENSG00000172572.6_3:56849749:T:C	3:56849749:T:C	trans_eQTL	3:56849749:T:C	6.50446e-85	0.344052	PDE3A	1	1	trans_eQTL_trans_eQTL	rs1354034	rs1354034
ENSG00000041353.5_3:56849749:T:C	3:56849749:T:C	trans_eQTL	3:56849749:T:C	9.47865e-37	0.227164	RAB27B	1	ENSG00000088053.7_3:56849749:T:C	3:56849749:T:C	trans_eQTL	3:56849749:T:C	1.91962e-99	0.37095	GP6	1	1	trans_eQTL_trans_eQTL	rs1354034	rs1354034
ENSG00000041353.5_3:56849749:T:C	3:56849749:T:C	trans_eQTL	3:56849749:T:C	9.47865e-37	0.227164	RAB27B	1	ENSG00000124772.7_3:56849749:T:C	3:56849749:T:C	trans_eQTL	3:56849749:T:C	8.95381e-26	0.189077	CPNE5	1	1	trans_eQTL_trans_eQTL	rs1354034	rs1354034
ENSG00000196209.8	20:1446580:A:T	eQTL	20:1446580:A:T	2.74146e-05	0.645646	SIRPB2	8	ENSG00000088833.13	20:1410753:T:C	eQTL	20:1410753:T:C	3.29907e-11	-0.305892	NSFL1C	6	0.980682	eQTL_eQTL	rs959813	rs6109962
ENSG00000090376.4	12:66575118:C:T	eQTL	12:66575118:C:T	2.8299e-107	-1.57531	IRAK3	1	ENSG00000155957.12	12:66512051:A:G	eQTL	12:66512051:A:G	1.74945e-09	-0.917337	TMBIM4	3	0.926471	eQTL_eQTL	rs1436849	rs2576187
ENSG00000128563.9	7:102059820:C:T	eQTL	7:102059820:C:T	8.06661e-19	-0.945863	PRKRIP1	1	ENSG00000168255.14	7:102094332:C:T	eQTL	7:102094332:C:T	4.04242e-09	-0.0986448	POLR2J3	6	0.907486	eQTL_eQTL	rs184453491	rs143355338
ENSG00000128563.9	7:102059820:C:T	eQTL	7:102059820:C:T	8.06661e-19	-0.945863	PRKRIP1	1	ENSG00000270249.1	7:102094332:C:T	eQTL	7:102094332:C:T	9.22077e-06	-0.180879	RP11-514P8.7	5	0.907486	eQTL_eQTL	rs184453491	rs143355338
ENSG00000128891.11	15:40850020:AAGAATT:A	eQTL	15:40850020:AAGAATT:A	5.23295e-246	-0.222324	C15orf57	1	ENSG00000166140.13	15:40971835:T:A	eQTL	15:40971835:T:A	3.67088e-06	0.0517995	ZFYVE19	2	0.90023	eQTL_eQTL	rs113169718	rs28866515
ENSG00000172671.15_10:51565606:G:A	10:51581143:A:G	trans_eQTL	10:51581143:A:G	6.79552e-06	0.331961	ZFAND4	2	ENSG00000138293.15	10:51588890:G:A	eQTL	10:51588890:G:A	3.56897e-13	-6.56361	NCOA4	4	0.99969	trans_eQTL_eQTL	rs17776547	rs74877435
ENSG00000255468.2_6:32551521:T:C	6:32551521:T:C	trans_eQTL	6:32551521:T:C	2.97913e-09	0.107529	RP11-867G23.8	1	ENSG00000166313.14_6:32601442:A:G	6:32601442:A:G	trans_eQTL	6:32601442:A:G	6.13688e-09	0.10537	APBB1	1	0.953161	trans_eQTL_trans_eQTL	rs72850280	rs114250738
ENSG00000255468.2_6:32551521:T:C	6:32551521:T:C	trans_eQTL	6:32551521:T:C	2.97913e-09	0.107529	RP11-867G23.8	1	ENSG00000183691.4_6:32571295:C:T	6:32571295:C:T	trans_eQTL	6:32571295:C:T	2.77391e-11	0.120585	NOG	1	0.96215	trans_eQTL_trans_eQTL	rs72850280	rs28409699
ENSG00000255468.2_6:32551521:T:C	6:32551521:T:C	trans_eQTL	6:32551521:T:C	2.97913e-09	0.107529	RP11-867G23.8	1	ENSG00000136878.8_6:32601442:A:G	6:32601442:A:G	trans_eQTL	6:32601442:A:G	2.46588e-09	0.108086	USP20	1	0.953161	trans_eQTL_trans_eQTL	rs72850280	rs114250738
ENSG00000255468.2_6:32551521:T:C	6:32551521:T:C	trans_eQTL	6:32551521:T:C	2.97913e-09	0.107529	RP11-867G23.8	1	ENSG00000129270.11_6:32570216:G:A	6:32570216:G:A	trans_eQTL	6:32570216:G:A	2.72194e-10	0.114392	MMP28	1	0.966159	trans_eQTL_trans_eQTL	rs72850280	rs72847588
ENSG00000255468.2_6:32551521:T:C	6:32551521:T:C	trans_eQTL	6:32551521:T:C	2.97913e-09	0.107529	RP11-867G23.8	1	ENSG00000112394.12_6:32572155:T:C	6:32572155:T:C	trans_eQTL	6:32572155:T:C	8.53688e-09	0.10437	SLC16A10	1	0.965593	trans_eQTL_trans_eQTL	rs72850280	rs4382332
ENSG00000255468.2_6:32551521:T:C	6:32551521:T:C	trans_eQTL	6:32551521:T:C	2.97913e-09	0.107529	RP11-867G23.8	1	ENSG00000161381.9_6:32573361:A:C	6:32573361:A:C	trans_eQTL	6:32573361:A:C	3.7036e-10	0.113531	PLXDC1	1	0.964385	trans_eQTL_trans_eQTL	rs72850280	rs36022997
ENSG00000255468.2_6:32551521:T:C	6:32551521:T:C	trans_eQTL	6:32551521:T:C	2.97913e-09	0.107529	RP11-867G23.8	1	ENSG00000034053.10_6:32601442:A:G	6:32601442:A:G	trans_eQTL	6:32601442:A:G	5.4563e-09	0.105724	APBA2	1	0.953161	trans_eQTL_trans_eQTL	rs72850280	rs114250738
ENSG00000013364.14	16:29904640:C:T	eQTL	16:29904640:C:T	1.77936e-07	-1.08854	MVP	7	ENSG00000005844.13	16:29904640:C:T	eQTL	16:29904640:C:T	0.000374147	1.50133	ITGAL	5	1	eQTL_eQTL	rs141162502	rs141162502
ENSG00000135503.8	12:52263869:T:A	eQTL	12:52263869:T:A	8.42329e-05	-0.0475823	ACVR1B	2	ENSG00000139567.8	12:52263869:T:A	eQTL	12:52263869:T:A	2.04129e-08	-0.0149727	ACVRL1	2	1	eQTL_eQTL	rs7973143	rs7973143
ENSG00000135503.8	12:52263869:T:A	eQTL	12:52263869:T:A	8.42329e-05	-0.0475823	ACVR1B	2	ENSG00000261586.2	12:52263869:T:A	eQTL	12:52263869:T:A	3.17485e-31	-0.0576395	RP11-923I11.6	1	1	eQTL_eQTL	rs7973143	rs7973143
ENSG00000136908_9:130698059:130698832:clu48092	9:130694043:A:AG	splicing_eQTL	9:130694043:A:AG	9.96433e-35	NA	DPM2	1	ENSG00000167103.7	9:130694726:G:C	eQTL	9:130694726:G:C	2.36395e-37	-0.483438	PIP5KL1	1	0.996125	splicing_eQTL_eQTL	rs11428948	rs4837209
ENSG00000185829.11	17:44526643:T:C	eQTL	17:44526643:T:C	7.03873e-08	0.0349756	ARL17A	5	ENSG00000238083.3	17:44535811:C:T	eQTL	17:44535811:C:T	8.71036e-06	0.0658106	LRRC37A2	13	0.929364	eQTL_eQTL	rs62072114	rs28505724
ENSG00000267303.1	19:10437764:T:C	eQTL	19:10437764:T:C	1.33832e-06	3.97952	CTD-2369P2.12	5	ENSG00000161847.9	19:10437764:T:C	eQTL	19:10437764:T:C	2.09268e-09	3.16104	RAVER1	5	1	eQTL_eQTL	rs55779981	rs55779981
ENSG00000178104.15	1:145709869:T:C	eQTL	1:145709869:T:C	1.09333e-08	-0.0616579	PDE4DIP	5	ENSG00000117281.11	1:145718124:G:C	eQTL	1:145718124:G:C	2.54645e-66	-0.24522	CD160	1	0.990623	eQTL_eQTL	rs10910844	rs3753437
ENSG00000178104.15	1:145709869:T:C	eQTL	1:145709869:T:C	1.09333e-08	-0.0616579	PDE4DIP	5	ENSG00000255168.1	1:145641436:G:GGT	eQTL	1:145641436:G:GGT	2.2867e-06	0.228656	RP11-458D21.5	9	0.965713	eQTL_eQTL	rs10910844	rs34785428
ENSG00000089639.6	19:19744452:C:T	eQTL	19:19744452:C:T	4.39941e-06	0.565973	GMIP	2	ENSG00000089639_19:19741346:19744612:clu20585	19:19743098:C:T	splicing_eQTL	19:19743098:C:T	3.63327e-272	NA	GMIP	1	0.979736	eQTL_splicing_eQTL	rs7248200	rs12609436
ENSG00000089639.6	19:19744452:C:T	eQTL	19:19744452:C:T	4.39941e-06	0.565973	GMIP	2	ENSG00000064547.9	19:19750824:AG:A	eQTL	19:19750824:AG:A	4.46204e-27	-1.48013	LPAR2	2	0.976362	eQTL_eQTL	rs7248200	rs11298700
ENSG00000197747.4	1:151937894:A:G	eQTL	1:151937894:A:G	1.5935e-37	-5.75348	S100A10	1	ENSG00000163191.5	1:151972510:T:C	eQTL	1:151972510:T:C	0.000133348	-8.35345	S100A11	5	0.992697	eQTL_eQTL	rs2932564	rs2999558
ENSG00000213380_16:69363082:69363900:clu14994	16:69356695:A:G	splicing_eQTL	16:69356695:A:G	2.37709e-18	NA	COG8	1	ENSG00000259900.1	16:69378445:A:G	eQTL	16:69378445:A:G	5.10032e-09	0.142539	RP11-343C2.7	1	0.971275	splicing_eQTL_eQTL	rs11075714	rs7186635
ENSG00000213380_16:69363082:69363900:clu14994	16:69356695:A:G	splicing_eQTL	16:69356695:A:G	2.37709e-18	NA	COG8	1	ENSG00000260371.1	16:69346087:GT:G	eQTL	16:69346087:GT:G	1.03587e-08	0.122049	RP11-343C2.9	1	0.969245	splicing_eQTL_eQTL	rs11075714	rs66469930
ENSG00000213380_16:69363082:69363900:clu14994	16:69356695:A:G	splicing_eQTL	16:69356695:A:G	2.37709e-18	NA	COG8	1	ENSG00000258429.1	16:69378445:A:G	eQTL	16:69378445:A:G	2.8705e-11	-0.177688	PDF	1	0.971275	splicing_eQTL_eQTL	rs11075714	rs7186635
ENSG00000213380_16:69363082:69363900:clu14994	16:69356695:A:G	splicing_eQTL	16:69356695:A:G	2.37709e-18	NA	COG8	1	ENSG00000132603.9	16:69375658:G:A	eQTL	16:69375658:G:A	9.92777e-08	-0.0748547	NIP7	1	0.983407	splicing_eQTL_eQTL	rs11075714	rs8053850
ENSG00000213380_16:69363082:69363900:clu14994	16:69356695:A:G	splicing_eQTL	16:69356695:A:G	2.37709e-18	NA	COG8	1	ENSG00000272617_16:69363082:69363900:clu14994	16:69356695:A:G	splicing_eQTL	16:69356695:A:G	2.37709e-18	NA	RP11-343C2.12	1	1	splicing_eQTL_splicing_eQTL	rs11075714	rs11075714
ENSG00000213380_16:69363082:69363900:clu14994	16:69356695:A:G	splicing_eQTL	16:69356695:A:G	2.37709e-18	NA	COG8	1	ENSG00000258429_16:69363082:69363900:clu14994	16:69356695:A:G	splicing_eQTL	16:69356695:A:G	2.37709e-18	NA	PDF	1	1	splicing_eQTL_splicing_eQTL	rs11075714	rs11075714
ENSG00000138834.8	16:2088585:A:G	eQTL	16:2088585:A:G	0.000184743	0.290844	MAPK8IP3	5	ENSG00000205923.2	16:2088585:A:G	eQTL	16:2088585:A:G	0.00018511	0.296157	CEMP1	4	1	eQTL_eQTL	rs2531213	rs2531213
ENSG00000213999.11	19:19331847:G:A	eQTL	19:19331847:G:A	5.69993e-05	0.14324	MEF2B	3	ENSG00000064489.17	19:19331847:G:A	eQTL	19:19331847:G:A	2.02614e-05	0.200302	MEF2BNB-MEF2B	2	1	eQTL_eQTL	rs4808928	rs4808928
ENSG00000153561.8	2:86976519:CT:C	eQTL	2:86976519:CT:C	1.32453e-19	-0.289914	RMND5A	2	ENSG00000153563_2:87015683:87016763:clu39570	2:87014112:A:C	splicing_eQTL	2:87014112:A:C	1.92956e-44	NA	CD8A	1	0.912459	eQTL_splicing_eQTL	rs375933121	rs111976570
ENSG00000176020.7	3:49766389:A:AT	eQTL	3:49766389:A:AT	0.000133108	-0.0544999	AMIGO3	2	ENSG00000173540.8	3:49766389:A:AT	eQTL	3:49766389:A:AT	0.000131643	-0.0503306	GMPPB	2	1	eQTL_eQTL	rs577392227	rs577392227
ENSG00000261685.2	16:50369763:C:G	eQTL	16:50369763:C:G	6.43716e-06	0.0201502	RP11-401P9.4	3	ENSG00000166164.11	16:50346114:AGGGGCT:A	eQTL	16:50346114:AGGGGCT:A	8.37573e-16	0.486579	BRD7	4	0.957109	eQTL_eQTL	rs4347626	rs67323835
ENSG00000261685.2	16:50369763:C:G	eQTL	16:50369763:C:G	6.43716e-06	0.0201502	RP11-401P9.4	3	ENSG00000121281.8	16:50346114:AGGGGCT:A	eQTL	16:50346114:AGGGGCT:A	2.39164e-15	0.687019	ADCY7	5	0.957109	eQTL_eQTL	rs4347626	rs67323835
ENSG00000197429.6	1:46096761:TA:T	eQTL	1:46096761:TA:T	4.9726e-06	-0.0410187	IPP	1	ENSG00000159592.6	1:46209520:T:TA	eQTL	1:46209520:T:TA	2.41855e-36	-0.273434	GPBP1L1	1	0.933675	eQTL_eQTL	rs57585739	rs564404186
ENSG00000073050.7	19:44036183:G:T	eQTL	19:44036183:G:T	1.0058e-102	-0.427044	XRCC1	1	ENSG00000176472.6	19:44036183:G:T	eQTL	19:44036183:G:T	1.63261e-11	0.0464718	ZNF575	2	1	eQTL_eQTL	rs56012842	rs56012842
ENSG00000134812.3	11:59558887:C:A	eQTL	11:59558887:C:A	2.65827e-16	0.038985	GIF	1	ENSG00000166900.10	11:59371538:C:A	eQTL	11:59371538:C:A	1.01273e-18	-0.610568	STX3	1	0.98233	eQTL_eQTL	rs12290453	rs80229905
ENSG00000134812.3	11:59558887:C:A	eQTL	11:59558887:C:A	2.65827e-16	0.038985	GIF	1	ENSG00000166889.13	11:59472882:C:T	eQTL	11:59472882:C:T	6.17736e-13	-0.352872	PATL1	1	0.992708	eQTL_eQTL	rs12290453	rs117397286
ENSG00000224383.3	17:61876127:T:C	eQTL	17:61876127:T:C	0.000305258	-0.211472	C17orf72	5	ENSG00000198909.3	17:61962623:T:C	eQTL	17:61962623:T:C	2.54466e-05	-0.594646	MAP3K3	3	0.913806	eQTL_eQTL	rs12952589	rs187409577
ENSG00000224383.3	17:61876127:T:C	eQTL	17:61876127:T:C	0.000305258	-0.211472	C17orf72	5	ENSG00000108588.9	17:61876127:T:C	eQTL	17:61876127:T:C	0.000296666	0.253394	CCDC47	2	1	eQTL_eQTL	rs12952589	rs12952589
ENSG00000149357.5_3:56849749:T:C	3:56849749:T:C	trans_eQTL	3:56849749:T:C	6.01545e-12	0.12456	LAMTOR1	1	ENSG00000248516.1_3:56849749:T:C	3:56849749:T:C	trans_eQTL	3:56849749:T:C	2.85442e-12	0.126453	RP11-265O12.1	1	1	trans_eQTL_trans_eQTL	rs1354034	rs1354034
ENSG00000149357.5_3:56849749:T:C	3:56849749:T:C	trans_eQTL	3:56849749:T:C	6.01545e-12	0.12456	LAMTOR1	1	ENSG00000119280.12_3:56849749:T:C	3:56849749:T:C	trans_eQTL	3:56849749:T:C	4.57191e-40	0.237381	C1orf198	1	1	trans_eQTL_trans_eQTL	rs1354034	rs1354034
ENSG00000149357.5_3:56849749:T:C	3:56849749:T:C	trans_eQTL	3:56849749:T:C	6.01545e-12	0.12456	LAMTOR1	1	ENSG00000253819.1_3:56849749:T:C	3:56849749:T:C	trans_eQTL	3:56849749:T:C	1.07154e-14	0.139828	RP11-973F15.1	1	1	trans_eQTL_trans_eQTL	rs1354034	rs1354034
ENSG00000149357.5_3:56849749:T:C	3:56849749:T:C	trans_eQTL	3:56849749:T:C	6.01545e-12	0.12456	LAMTOR1	1	ENSG00000158352.11_3:56849749:T:C	3:56849749:T:C	trans_eQTL	3:56849749:T:C	2.9254e-17	0.152688	SHROOM4	1	1	trans_eQTL_trans_eQTL	rs1354034	rs1354034
ENSG00000149357.5_3:56849749:T:C	3:56849749:T:C	trans_eQTL	3:56849749:T:C	6.01545e-12	0.12456	LAMTOR1	1	ENSG00000071051.9_3:56849749:T:C	3:56849749:T:C	trans_eQTL	3:56849749:T:C	1.3772e-17	0.154251	NCK2	1	1	trans_eQTL_trans_eQTL	rs1354034	rs1354034
ENSG00000149357.5_3:56849749:T:C	3:56849749:T:C	trans_eQTL	3:56849749:T:C	6.01545e-12	0.12456	LAMTOR1	1	ENSG00000165309.9_3:56849749:T:C	3:56849749:T:C	trans_eQTL	3:56849749:T:C	2.0764e-18	0.158105	ARMC3	1	1	trans_eQTL_trans_eQTL	rs1354034	rs1354034
ENSG00000149357.5_3:56849749:T:C	3:56849749:T:C	trans_eQTL	3:56849749:T:C	6.01545e-12	0.12456	LAMTOR1	1	ENSG00000054356.9_3:56849749:T:C	3:56849749:T:C	trans_eQTL	3:56849749:T:C	7.45561e-14	0.135333	PTPRN	1	1	trans_eQTL_trans_eQTL	rs1354034	rs1354034
ENSG00000149357.5_3:56849749:T:C	3:56849749:T:C	trans_eQTL	3:56849749:T:C	6.01545e-12	0.12456	LAMTOR1	1	ENSG00000259719.1_3:56849749:T:C	3:56849749:T:C	trans_eQTL	3:56849749:T:C	4.25853e-09	0.106467	RP11-930O11.1	1	1	trans_eQTL_trans_eQTL	rs1354034	rs1354034
ENSG00000149357.5_3:56849749:T:C	3:56849749:T:C	trans_eQTL	3:56849749:T:C	6.01545e-12	0.12456	LAMTOR1	1	ENSG00000167644.7_3:56849749:T:C	3:56849749:T:C	trans_eQTL	3:56849749:T:C	2.81324e-41	0.240992	C19orf33	1	1	trans_eQTL_trans_eQTL	rs1354034	rs1354034
ENSG00000149357.5_3:56849749:T:C	3:56849749:T:C	trans_eQTL	3:56849749:T:C	6.01545e-12	0.12456	LAMTOR1	1	ENSG00000153071.10_3:56849749:T:C	3:56849749:T:C	trans_eQTL	3:56849749:T:C	2.75956e-19	0.162114	DAB2	1	1	trans_eQTL_trans_eQTL	rs1354034	rs1354034
ENSG00000149357.5_3:56849749:T:C	3:56849749:T:C	trans_eQTL	3:56849749:T:C	6.01545e-12	0.12456	LAMTOR1	1	ENSG00000185532.10_3:56849749:T:C	3:56849749:T:C	trans_eQTL	3:56849749:T:C	4.34915e-19	0.161219	PRKG1	1	1	trans_eQTL_trans_eQTL	rs1354034	rs1354034
ENSG00000149357.5_3:56849749:T:C	3:56849749:T:C	trans_eQTL	3:56849749:T:C	6.01545e-12	0.12456	LAMTOR1	1	ENSG00000166337.5_3:56849749:T:C	3:56849749:T:C	trans_eQTL	3:56849749:T:C	1.72184e-20	0.167462	TAF10	1	1	trans_eQTL_trans_eQTL	rs1354034	rs1354034
ENSG00000149357.5_3:56849749:T:C	3:56849749:T:C	trans_eQTL	3:56849749:T:C	6.01545e-12	0.12456	LAMTOR1	1	ENSG00000164171.6_3:56849749:T:C	3:56849749:T:C	trans_eQTL	3:56849749:T:C	1.53434e-08	0.10257	ITGA2	1	1	trans_eQTL_trans_eQTL	rs1354034	rs1354034
ENSG00000149357.5_3:56849749:T:C	3:56849749:T:C	trans_eQTL	3:56849749:T:C	6.01545e-12	0.12456	LAMTOR1	1	ENSG00000162367.7_3:56849749:T:C	3:56849749:T:C	trans_eQTL	3:56849749:T:C	8.01881e-19	0.160008	TAL1	1	1	trans_eQTL_trans_eQTL	rs1354034	rs1354034
ENSG00000149357.5_3:56849749:T:C	3:56849749:T:C	trans_eQTL	3:56849749:T:C	6.01545e-12	0.12456	LAMTOR1	1	ENSG00000126091.15_3:56849749:T:C	3:56849749:T:C	trans_eQTL	3:56849749:T:C	2.6145e-46	0.255392	ST3GAL3	1	1	trans_eQTL_trans_eQTL	rs1354034	rs1354034
ENSG00000149357.5_3:56849749:T:C	3:56849749:T:C	trans_eQTL	3:56849749:T:C	6.01545e-12	0.12456	LAMTOR1	1	ENSG00000069535.12_3:56849749:T:C	3:56849749:T:C	trans_eQTL	3:56849749:T:C	1.09912e-48	0.261884	MAOB	1	1	trans_eQTL_trans_eQTL	rs1354034	rs1354034
ENSG00000149357.5_3:56849749:T:C	3:56849749:T:C	trans_eQTL	3:56849749:T:C	6.01545e-12	0.12456	LAMTOR1	1	ENSG00000011105.7_3:56849749:T:C	3:56849749:T:C	trans_eQTL	3:56849749:T:C	3.40817e-86	0.511324	TSPAN9	1	1	trans_eQTL_trans_eQTL	rs1354034	rs1354034
ENSG00000149357.5_3:56849749:T:C	3:56849749:T:C	trans_eQTL	3:56849749:T:C	6.01545e-12	0.12456	LAMTOR1	1	ENSG00000140682.14_3:56849749:T:C	3:56849749:T:C	trans_eQTL	3:56849749:T:C	1.59926e-52	0.271995	TGFB1I1	1	1	trans_eQTL_trans_eQTL	rs1354034	rs1354034
ENSG00000149357.5_3:56849749:T:C	3:56849749:T:C	trans_eQTL	3:56849749:T:C	6.01545e-12	0.12456	LAMTOR1	1	ENSG00000156206.9_3:56849749:T:C	3:56849749:T:C	trans_eQTL	3:56849749:T:C	4.22201e-60	0.290786	C15orf26	1	1	trans_eQTL_trans_eQTL	rs1354034	rs1354034
ENSG00000149357.5_3:56849749:T:C	3:56849749:T:C	trans_eQTL	3:56849749:T:C	6.01545e-12	0.12456	LAMTOR1	1	ENSG00000205038.7_3:56849749:T:C	3:56849749:T:C	trans_eQTL	3:56849749:T:C	2.5846e-77	0.328856	PKHD1L1	1	1	trans_eQTL_trans_eQTL	rs1354034	rs1354034
ENSG00000149357.5_3:56849749:T:C	3:56849749:T:C	trans_eQTL	3:56849749:T:C	6.01545e-12	0.12456	LAMTOR1	1	ENSG00000165682.10_3:56849749:T:C	3:56849749:T:C	trans_eQTL	3:56849749:T:C	3.29837e-12	0.126088	CLEC1B	1	1	trans_eQTL_trans_eQTL	rs1354034	rs1354034
ENSG00000149357.5_3:56849749:T:C	3:56849749:T:C	trans_eQTL	3:56849749:T:C	6.01545e-12	0.12456	LAMTOR1	1	ENSG00000132970.8_3:56849749:T:C	3:56849749:T:C	trans_eQTL	3:56849749:T:C	2.75961e-79	0.491668	WASF3	1	1	trans_eQTL_trans_eQTL	rs1354034	rs1354034
ENSG00000149357.5_3:56849749:T:C	3:56849749:T:C	trans_eQTL	3:56849749:T:C	6.01545e-12	0.12456	LAMTOR1	1	ENSG00000114805.12_3:56849749:T:C	3:56849749:T:C	trans_eQTL	3:56849749:T:C	5.9897e-27	0.193538	PLCH1	1	1	trans_eQTL_trans_eQTL	rs1354034	rs1354034
ENSG00000149357.5_3:56849749:T:C	3:56849749:T:C	trans_eQTL	3:56849749:T:C	6.01545e-12	0.12456	LAMTOR1	1	ENSG00000106366.7_3:56849749:T:C	3:56849749:T:C	trans_eQTL	3:56849749:T:C	6.12763e-33	0.214766	SERPINE1	1	1	trans_eQTL_trans_eQTL	rs1354034	rs1354034
ENSG00000149357.5_3:56849749:T:C	3:56849749:T:C	trans_eQTL	3:56849749:T:C	6.01545e-12	0.12456	LAMTOR1	1	ENSG00000108839.7_3:56849749:T:C	3:56849749:T:C	trans_eQTL	3:56849749:T:C	2.47623e-95	0.540575	ALOX12	1	1	trans_eQTL_trans_eQTL	rs1354034	rs1354034
ENSG00000149357.5_3:56849749:T:C	3:56849749:T:C	trans_eQTL	3:56849749:T:C	6.01545e-12	0.12456	LAMTOR1	1	ENSG00000102178.8_3:56849749:T:C	3:56849749:T:C	trans_eQTL	3:56849749:T:C	5.21914e-09	0.105858	UBL4A	1	1	trans_eQTL_trans_eQTL	rs1354034	rs1354034
ENSG00000149357.5_3:56849749:T:C	3:56849749:T:C	trans_eQTL	3:56849749:T:C	6.01545e-12	0.12456	LAMTOR1	1	ENSG00000108576.5_3:56849749:T:C	3:56849749:T:C	trans_eQTL	3:56849749:T:C	2.77971e-54	0.276492	SLC6A4	1	1	trans_eQTL_trans_eQTL	rs1354034	rs1354034
ENSG00000149357.5_3:56849749:T:C	3:56849749:T:C	trans_eQTL	3:56849749:T:C	6.01545e-12	0.12456	LAMTOR1	1	ENSG00000128578.5_3:56849749:T:C	3:56849749:T:C	trans_eQTL	3:56849749:T:C	1.12572e-11	0.122945	STRIP2	1	1	trans_eQTL_trans_eQTL	rs1354034	rs1354034
ENSG00000149357.5_3:56849749:T:C	3:56849749:T:C	trans_eQTL	3:56849749:T:C	6.01545e-12	0.12456	LAMTOR1	1	ENSG00000249992.1_3:56849749:T:C	3:56849749:T:C	trans_eQTL	3:56849749:T:C	5.71197e-15	0.141255	TMEM158	1	1	trans_eQTL_trans_eQTL	rs1354034	rs1354034
ENSG00000149357.5_3:56849749:T:C	3:56849749:T:C	trans_eQTL	3:56849749:T:C	6.01545e-12	0.12456	LAMTOR1	1	ENSG00000089486.12_3:56849749:T:C	3:56849749:T:C	trans_eQTL	3:56849749:T:C	4.5122e-10	0.112976	CDIP1	1	1	trans_eQTL_trans_eQTL	rs1354034	rs1354034
ENSG00000149357.5_3:56849749:T:C	3:56849749:T:C	trans_eQTL	3:56849749:T:C	6.01545e-12	0.12456	LAMTOR1	1	ENSG00000185614.4_3:56849749:T:C	3:56849749:T:C	trans_eQTL	3:56849749:T:C	9.11163e-12	0.123492	FAM212A	1	1	trans_eQTL_trans_eQTL	rs1354034	rs1354034
ENSG00000149357.5_3:56849749:T:C	3:56849749:T:C	trans_eQTL	3:56849749:T:C	6.01545e-12	0.12456	LAMTOR1	1	ENSG00000223855.1_3:56849749:T:C	3:56849749:T:C	trans_eQTL	3:56849749:T:C	3.75053e-15	0.142201	AC147651.3	1	1	trans_eQTL_trans_eQTL	rs1354034	rs1354034
ENSG00000149357.5_3:56849749:T:C	3:56849749:T:C	trans_eQTL	3:56849749:T:C	6.01545e-12	0.12456	LAMTOR1	1	ENSG00000152952.7_3:56849749:T:C	3:56849749:T:C	trans_eQTL	3:56849749:T:C	1.74696e-48	0.261341	PLOD2	1	1	trans_eQTL_trans_eQTL	rs1354034	rs1354034
ENSG00000149357.5_3:56849749:T:C	3:56849749:T:C	trans_eQTL	3:56849749:T:C	6.01545e-12	0.12456	LAMTOR1	1	ENSG00000108387.10_3:56849749:T:C	3:56849749:T:C	trans_eQTL	3:56849749:T:C	5.50127e-24	0.182062	SEPT4	1	1	trans_eQTL_trans_eQTL	rs1354034	rs1354034
ENSG00000149357.5_3:56849749:T:C	3:56849749:T:C	trans_eQTL	3:56849749:T:C	6.01545e-12	0.12456	LAMTOR1	1	ENSG00000110799.9_3:56849749:T:C	3:56849749:T:C	trans_eQTL	3:56849749:T:C	1.56165e-34	0.220044	VWF	1	1	trans_eQTL_trans_eQTL	rs1354034	rs1354034
ENSG00000149357.5_3:56849749:T:C	3:56849749:T:C	trans_eQTL	3:56849749:T:C	6.01545e-12	0.12456	LAMTOR1	1	ENSG00000108039.13_3:56849749:T:C	3:56849749:T:C	trans_eQTL	3:56849749:T:C	2.1365e-18	0.158048	XPNPEP1	1	1	trans_eQTL_trans_eQTL	rs1354034	rs1354034
ENSG00000149357.5_3:56849749:T:C	3:56849749:T:C	trans_eQTL	3:56849749:T:C	6.01545e-12	0.12456	LAMTOR1	1	ENSG00000185245.6_3:56849749:T:C	3:56849749:T:C	trans_eQTL	3:56849749:T:C	6.20494e-71	0.315392	GP1BA	1	1	trans_eQTL_trans_eQTL	rs1354034	rs1354034
ENSG00000149357.5_3:56849749:T:C	3:56849749:T:C	trans_eQTL	3:56849749:T:C	6.01545e-12	0.12456	LAMTOR1	1	ENSG00000184178.11_3:56849749:T:C	3:56849749:T:C	trans_eQTL	3:56849749:T:C	3.74701e-23	0.178695	SCFD2	1	1	trans_eQTL_trans_eQTL	rs1354034	rs1354034
ENSG00000149357.5_3:56849749:T:C	3:56849749:T:C	trans_eQTL	3:56849749:T:C	6.01545e-12	0.12456	LAMTOR1	1	ENSG00000166831.4_3:56849749:T:C	3:56849749:T:C	trans_eQTL	3:56849749:T:C	1.97717e-32	0.213051	RBPMS2	1	1	trans_eQTL_trans_eQTL	rs1354034	rs1354034
ENSG00000149357.5_3:56849749:T:C	3:56849749:T:C	trans_eQTL	3:56849749:T:C	6.01545e-12	0.12456	LAMTOR1	1	ENSG00000150630.2_3:56849749:T:C	3:56849749:T:C	trans_eQTL	3:56849749:T:C	1.57906e-12	0.127937	VEGFC	1	1	trans_eQTL_trans_eQTL	rs1354034	rs1354034
ENSG00000149357.5_3:56849749:T:C	3:56849749:T:C	trans_eQTL	3:56849749:T:C	6.01545e-12	0.12456	LAMTOR1	1	ENSG00000177119.11_3:56849749:T:C	3:56849749:T:C	trans_eQTL	3:56849749:T:C	4.70312e-24	0.182334	ANO6	1	1	trans_eQTL_trans_eQTL	rs1354034	rs1354034
ENSG00000149357.5_3:56849749:T:C	3:56849749:T:C	trans_eQTL	3:56849749:T:C	6.01545e-12	0.12456	LAMTOR1	1	ENSG00000127824.9_3:56849749:T:C	3:56849749:T:C	trans_eQTL	3:56849749:T:C	3.11667e-11	0.120276	TUBA4A	1	1	trans_eQTL_trans_eQTL	rs1354034	rs1354034
ENSG00000149357.5_3:56849749:T:C	3:56849749:T:C	trans_eQTL	3:56849749:T:C	6.01545e-12	0.12456	LAMTOR1	1	ENSG00000197846.3_3:56849749:T:C	3:56849749:T:C	trans_eQTL	3:56849749:T:C	7.06468e-12	-0.124147	HIST1H2BF	1	1	trans_eQTL_trans_eQTL	rs1354034	rs1354034
ENSG00000149357.5_3:56849749:T:C	3:56849749:T:C	trans_eQTL	3:56849749:T:C	6.01545e-12	0.12456	LAMTOR1	1	ENSG00000148484.13_3:56849749:T:C	3:56849749:T:C	trans_eQTL	3:56849749:T:C	2.68438e-16	0.147992	RSU1	1	1	trans_eQTL_trans_eQTL	rs1354034	rs1354034
ENSG00000149357.5_3:56849749:T:C	3:56849749:T:C	trans_eQTL	3:56849749:T:C	6.01545e-12	0.12456	LAMTOR1	1	ENSG00000267748.2_3:56849749:T:C	3:56849749:T:C	trans_eQTL	3:56849749:T:C	1.10485e-15	0.144915	CTB-102L5.4	1	1	trans_eQTL_trans_eQTL	rs1354034	rs1354034
ENSG00000149357.5_3:56849749:T:C	3:56849749:T:C	trans_eQTL	3:56849749:T:C	6.01545e-12	0.12456	LAMTOR1	1	ENSG00000163735.6_3:56849749:T:C	3:56849749:T:C	trans_eQTL	3:56849749:T:C	3.29494e-19	0.161766	CXCL5	1	1	trans_eQTL_trans_eQTL	rs1354034	rs1354034
ENSG00000149357.5_3:56849749:T:C	3:56849749:T:C	trans_eQTL	3:56849749:T:C	6.01545e-12	0.12456	LAMTOR1	1	ENSG00000120903.6_3:56849749:T:C	3:56849749:T:C	trans_eQTL	3:56849749:T:C	4.57608e-15	0.141755	CHRNA2	1	1	trans_eQTL_trans_eQTL	rs1354034	rs1354034
ENSG00000149357.5_3:56849749:T:C	3:56849749:T:C	trans_eQTL	3:56849749:T:C	6.01545e-12	0.12456	LAMTOR1	1	ENSG00000086232.8_3:56849749:T:C	3:56849749:T:C	trans_eQTL	3:56849749:T:C	5.27017e-12	0.124898	EIF2AK1	1	1	trans_eQTL_trans_eQTL	rs1354034	rs1354034
ENSG00000149357.5_3:56849749:T:C	3:56849749:T:C	trans_eQTL	3:56849749:T:C	6.01545e-12	0.12456	LAMTOR1	1	ENSG00000061676.10_3:56849749:T:C	3:56849749:T:C	trans_eQTL	3:56849749:T:C	3.22134e-25	0.186925	NCKAP1	1	1	trans_eQTL_trans_eQTL	rs1354034	rs1354034
ENSG00000149357.5_3:56849749:T:C	3:56849749:T:C	trans_eQTL	3:56849749:T:C	6.01545e-12	0.12456	LAMTOR1	1	ENSG00000197461.9_3:56849749:T:C	3:56849749:T:C	trans_eQTL	3:56849749:T:C	3.08219e-10	0.114045	PDGFA	1	1	trans_eQTL_trans_eQTL	rs1354034	rs1354034
ENSG00000149357.5_3:56849749:T:C	3:56849749:T:C	trans_eQTL	3:56849749:T:C	6.01545e-12	0.12456	LAMTOR1	1	ENSG00000064601.12_3:56849749:T:C	3:56849749:T:C	trans_eQTL	3:56849749:T:C	4.53137e-17	0.151773	CTSA	1	1	trans_eQTL_trans_eQTL	rs1354034	rs1354034
ENSG00000149357.5_3:56849749:T:C	3:56849749:T:C	trans_eQTL	3:56849749:T:C	6.01545e-12	0.12456	LAMTOR1	1	ENSG00000156928.4_3:56849749:T:C	3:56849749:T:C	trans_eQTL	3:56849749:T:C	2.37392e-09	0.108198	MALSU1	1	1	trans_eQTL_trans_eQTL	rs1354034	rs1354034
ENSG00000149357.5_3:56849749:T:C	3:56849749:T:C	trans_eQTL	3:56849749:T:C	6.01545e-12	0.12456	LAMTOR1	1	ENSG00000154146.8_3:56849749:T:C	3:56849749:T:C	trans_eQTL	3:56849749:T:C	6.37533e-86	0.521518	NRGN	1	1	trans_eQTL_trans_eQTL	rs1354034	rs1354034
ENSG00000149357.5_3:56849749:T:C	3:56849749:T:C	trans_eQTL	3:56849749:T:C	6.01545e-12	0.12456	LAMTOR1	1	ENSG00000035403.12_3:56849749:T:C	3:56849749:T:C	trans_eQTL	3:56849749:T:C	1.809e-27	0.195479	VCL	1	1	trans_eQTL_trans_eQTL	rs1354034	rs1354034
ENSG00000149357.5_3:56849749:T:C	3:56849749:T:C	trans_eQTL	3:56849749:T:C	6.01545e-12	0.12456	LAMTOR1	1	ENSG00000196331.5_3:56849749:T:C	3:56849749:T:C	trans_eQTL	3:56849749:T:C	6.17877e-21	-0.169394	HIST1H2BO	1	1	trans_eQTL_trans_eQTL	rs1354034	rs1354034
ENSG00000149357.5_3:56849749:T:C	3:56849749:T:C	trans_eQTL	3:56849749:T:C	6.01545e-12	0.12456	LAMTOR1	1	ENSG00000134871.13_3:56849749:T:C	3:56849749:T:C	trans_eQTL	3:56849749:T:C	8.46087e-20	0.164415	COL4A2	1	1	trans_eQTL_trans_eQTL	rs1354034	rs1354034
ENSG00000149357.5_3:56849749:T:C	3:56849749:T:C	trans_eQTL	3:56849749:T:C	6.01545e-12	0.12456	LAMTOR1	1	ENSG00000121766.10_3:56849749:T:C	3:56849749:T:C	trans_eQTL	3:56849749:T:C	8.46895e-12	0.123681	ZCCHC17	1	1	trans_eQTL_trans_eQTL	rs1354034	rs1354034
ENSG00000149357.5_3:56849749:T:C	3:56849749:T:C	trans_eQTL	3:56849749:T:C	6.01545e-12	0.12456	LAMTOR1	1	ENSG00000267243.1_3:56849749:T:C	3:56849749:T:C	trans_eQTL	3:56849749:T:C	3.95091e-20	0.16588	AC005307.3	1	1	trans_eQTL_trans_eQTL	rs1354034	rs1354034
ENSG00000149357.5_3:56849749:T:C	3:56849749:T:C	trans_eQTL	3:56849749:T:C	6.01545e-12	0.12456	LAMTOR1	1	ENSG00000003436.10_3:56849749:T:C	3:56849749:T:C	trans_eQTL	3:56849749:T:C	6.01168e-09	0.105432	TFPI	1	1	trans_eQTL_trans_eQTL	rs1354034	rs1354034
ENSG00000149357.5_3:56849749:T:C	3:56849749:T:C	trans_eQTL	3:56849749:T:C	6.01545e-12	0.12456	LAMTOR1	1	ENSG00000140479.12_3:56849749:T:C	3:56849749:T:C	trans_eQTL	3:56849749:T:C	9.50314e-104	0.562774	PCSK6	1	1	trans_eQTL_trans_eQTL	rs1354034	rs1354034
ENSG00000149357.5_3:56849749:T:C	3:56849749:T:C	trans_eQTL	3:56849749:T:C	6.01545e-12	0.12456	LAMTOR1	1	ENSG00000004866.14_3:56849749:T:C	3:56849749:T:C	trans_eQTL	3:56849749:T:C	5.0835e-20	0.165396	ST7	1	1	trans_eQTL_trans_eQTL	rs1354034	rs1354034
ENSG00000149357.5_3:56849749:T:C	3:56849749:T:C	trans_eQTL	3:56849749:T:C	6.01545e-12	0.12456	LAMTOR1	1	ENSG00000146376.6_3:56849749:T:C	3:56849749:T:C	trans_eQTL	3:56849749:T:C	6.2491e-28	0.197184	ARHGAP18	1	1	trans_eQTL_trans_eQTL	rs1354034	rs1354034
ENSG00000149357.5_3:56849749:T:C	3:56849749:T:C	trans_eQTL	3:56849749:T:C	6.01545e-12	0.12456	LAMTOR1	1	ENSG00000105711.6_3:56849749:T:C	3:56849749:T:C	trans_eQTL	3:56849749:T:C	1.12455e-26	0.192509	SCN1B	1	1	trans_eQTL_trans_eQTL	rs1354034	rs1354034
ENSG00000149357.5_3:56849749:T:C	3:56849749:T:C	trans_eQTL	3:56849749:T:C	6.01545e-12	0.12456	LAMTOR1	1	ENSG00000106976.14_3:56849749:T:C	3:56849749:T:C	trans_eQTL	3:56849749:T:C	3.19569e-30	0.205428	DNM1	1	1	trans_eQTL_trans_eQTL	rs1354034	rs1354034
ENSG00000149357.5_3:56849749:T:C	3:56849749:T:C	trans_eQTL	3:56849749:T:C	6.01545e-12	0.12456	LAMTOR1	1	ENSG00000103184.7_3:56849749:T:C	3:56849749:T:C	trans_eQTL	3:56849749:T:C	3.84375e-58	0.286066	SEC14L5	1	1	trans_eQTL_trans_eQTL	rs1354034	rs1354034
ENSG00000149357.5_3:56849749:T:C	3:56849749:T:C	trans_eQTL	3:56849749:T:C	6.01545e-12	0.12456	LAMTOR1	1	ENSG00000120885.15_3:56849749:T:C	3:56849749:T:C	trans_eQTL	3:56849749:T:C	3.14513e-63	0.443082	CLU	1	1	trans_eQTL_trans_eQTL	rs1354034	rs1354034
ENSG00000149357.5_3:56849749:T:C	3:56849749:T:C	trans_eQTL	3:56849749:T:C	6.01545e-12	0.12456	LAMTOR1	1	ENSG00000047648.17_3:56849749:T:C	3:56849749:T:C	trans_eQTL	3:56849749:T:C	4.8068e-45	0.25186	ARHGAP6	1	1	trans_eQTL_trans_eQTL	rs1354034	rs1354034
ENSG00000149357.5_3:56849749:T:C	3:56849749:T:C	trans_eQTL	3:56849749:T:C	6.01545e-12	0.12456	LAMTOR1	1	ENSG00000259869.1_3:56849749:T:C	3:56849749:T:C	trans_eQTL	3:56849749:T:C	5.96069e-19	0.160596	AL022344.7	1	1	trans_eQTL_trans_eQTL	rs1354034	rs1354034
ENSG00000149357.5_3:56849749:T:C	3:56849749:T:C	trans_eQTL	3:56849749:T:C	6.01545e-12	0.12456	LAMTOR1	1	ENSG00000205639.5_3:56849749:T:C	3:56849749:T:C	trans_eQTL	3:56849749:T:C	7.21216e-43	0.245648	MFSD2B	1	1	trans_eQTL_trans_eQTL	rs1354034	rs1354034
ENSG00000149357.5_3:56849749:T:C	3:56849749:T:C	trans_eQTL	3:56849749:T:C	6.01545e-12	0.12456	LAMTOR1	1	ENSG00000138798.7_3:56849749:T:C	3:56849749:T:C	trans_eQTL	3:56849749:T:C	2.58561e-51	0.268857	EGF	1	1	trans_eQTL_trans_eQTL	rs1354034	rs1354034
ENSG00000149357.5_3:56849749:T:C	3:56849749:T:C	trans_eQTL	3:56849749:T:C	6.01545e-12	0.12456	LAMTOR1	1	ENSG00000103942.8_3:56849749:T:C	3:56849749:T:C	trans_eQTL	3:56849749:T:C	1.28996e-30	0.20681	HOMER2	1	1	trans_eQTL_trans_eQTL	rs1354034	rs1354034
ENSG00000149357.5_3:56849749:T:C	3:56849749:T:C	trans_eQTL	3:56849749:T:C	6.01545e-12	0.12456	LAMTOR1	1	ENSG00000174233.7_3:56849749:T:C	3:56849749:T:C	trans_eQTL	3:56849749:T:C	9.21466e-59	0.28757	ADCY6	1	1	trans_eQTL_trans_eQTL	rs1354034	rs1354034
ENSG00000149357.5_3:56849749:T:C	3:56849749:T:C	trans_eQTL	3:56849749:T:C	6.01545e-12	0.12456	LAMTOR1	1	ENSG00000259753.1_3:56849749:T:C	3:56849749:T:C	trans_eQTL	3:56849749:T:C	6.22029e-89	0.51879	ITGB3	1	1	trans_eQTL_trans_eQTL	rs1354034	rs1354034
ENSG00000149357.5_3:56849749:T:C	3:56849749:T:C	trans_eQTL	3:56849749:T:C	6.01545e-12	0.12456	LAMTOR1	1	ENSG00000124491.11_3:56849749:T:C	3:56849749:T:C	trans_eQTL	3:56849749:T:C	4.77205e-55	0.278421	F13A1	1	1	trans_eQTL_trans_eQTL	rs1354034	rs1354034
ENSG00000149357.5_3:56849749:T:C	3:56849749:T:C	trans_eQTL	3:56849749:T:C	6.01545e-12	0.12456	LAMTOR1	1	ENSG00000182732.12_3:56849749:T:C	3:56849749:T:C	trans_eQTL	3:56849749:T:C	4.67189e-24	0.182346	RGS6	1	1	trans_eQTL_trans_eQTL	rs1354034	rs1354034
ENSG00000149357.5_3:56849749:T:C	3:56849749:T:C	trans_eQTL	3:56849749:T:C	6.01545e-12	0.12456	LAMTOR1	1	ENSG00000173626.5_3:56849749:T:C	3:56849749:T:C	trans_eQTL	3:56849749:T:C	9.60371e-13	0.129171	TRAPPC3L	1	1	trans_eQTL_trans_eQTL	rs1354034	rs1354034
ENSG00000149357.5_3:56849749:T:C	3:56849749:T:C	trans_eQTL	3:56849749:T:C	6.01545e-12	0.12456	LAMTOR1	1	ENSG00000047617.10_3:56849749:T:C	3:56849749:T:C	trans_eQTL	3:56849749:T:C	1.32069e-09	0.109909	ANO2	1	1	trans_eQTL_trans_eQTL	rs1354034	rs1354034
ENSG00000149357.5_3:56849749:T:C	3:56849749:T:C	trans_eQTL	3:56849749:T:C	6.01545e-12	0.12456	LAMTOR1	1	ENSG00000114541.10_3:56849749:T:C	3:56849749:T:C	trans_eQTL	3:56849749:T:C	4.49102e-10	0.112989	FRMD4B	1	1	trans_eQTL_trans_eQTL	rs1354034	rs1354034
ENSG00000149357.5_3:56849749:T:C	3:56849749:T:C	trans_eQTL	3:56849749:T:C	6.01545e-12	0.12456	LAMTOR1	1	ENSG00000175984.10_3:56849749:T:C	3:56849749:T:C	trans_eQTL	3:56849749:T:C	6.83366e-45	0.25143	DENND2C	1	1	trans_eQTL_trans_eQTL	rs1354034	rs1354034
ENSG00000149357.5_3:56849749:T:C	3:56849749:T:C	trans_eQTL	3:56849749:T:C	6.01545e-12	0.12456	LAMTOR1	1	ENSG00000100678.14_3:56849749:T:C	3:56849749:T:C	trans_eQTL	3:56849749:T:C	1.67871e-13	0.133407	SLC8A3	1	1	trans_eQTL_trans_eQTL	rs1354034	rs1354034
ENSG00000149357.5_3:56849749:T:C	3:56849749:T:C	trans_eQTL	3:56849749:T:C	6.01545e-12	0.12456	LAMTOR1	1	ENSG00000084693.11_3:56849749:T:C	3:56849749:T:C	trans_eQTL	3:56849749:T:C	1.73204e-13	0.133332	AGBL5	1	1	trans_eQTL_trans_eQTL	rs1354034	rs1354034
ENSG00000149357.5_3:56849749:T:C	3:56849749:T:C	trans_eQTL	3:56849749:T:C	6.01545e-12	0.12456	LAMTOR1	1	ENSG00000146416.12_3:56849749:T:C	3:56849749:T:C	trans_eQTL	3:56849749:T:C	7.56073e-14	0.1353	AIG1	1	1	trans_eQTL_trans_eQTL	rs1354034	rs1354034
ENSG00000149357.5_3:56849749:T:C	3:56849749:T:C	trans_eQTL	3:56849749:T:C	6.01545e-12	0.12456	LAMTOR1	1	ENSG00000127533.3_3:56849749:T:C	3:56849749:T:C	trans_eQTL	3:56849749:T:C	4.06978e-31	0.208553	F2RL3	1	1	trans_eQTL_trans_eQTL	rs1354034	rs1354034
ENSG00000149357.5_3:56849749:T:C	3:56849749:T:C	trans_eQTL	3:56849749:T:C	6.01545e-12	0.12456	LAMTOR1	1	ENSG00000160190.9_3:56849749:T:C	3:56849749:T:C	trans_eQTL	3:56849749:T:C	1.22902e-16	0.149665	SLC37A1	1	1	trans_eQTL_trans_eQTL	rs1354034	rs1354034
ENSG00000149357.5_3:56849749:T:C	3:56849749:T:C	trans_eQTL	3:56849749:T:C	6.01545e-12	0.12456	LAMTOR1	1	ENSG00000163430.5_3:56849749:T:C	3:56849749:T:C	trans_eQTL	3:56849749:T:C	1.97902e-48	0.261195	FSTL1	1	1	trans_eQTL_trans_eQTL	rs1354034	rs1354034
ENSG00000149357.5_3:56849749:T:C	3:56849749:T:C	trans_eQTL	3:56849749:T:C	6.01545e-12	0.12456	LAMTOR1	1	ENSG00000205309.9_3:56849749:T:C	3:56849749:T:C	trans_eQTL	3:56849749:T:C	6.46929e-24	0.18178	NT5M	1	1	trans_eQTL_trans_eQTL	rs1354034	rs1354034
ENSG00000149357.5_3:56849749:T:C	3:56849749:T:C	trans_eQTL	3:56849749:T:C	6.01545e-12	0.12456	LAMTOR1	1	ENSG00000184343.6_3:56849749:T:C	3:56849749:T:C	trans_eQTL	3:56849749:T:C	8.6595e-09	0.104327	SRPK3	1	1	trans_eQTL_trans_eQTL	rs1354034	rs1354034
ENSG00000149357.5_3:56849749:T:C	3:56849749:T:C	trans_eQTL	3:56849749:T:C	6.01545e-12	0.12456	LAMTOR1	1	ENSG00000140374.11_3:56849749:T:C	3:56849749:T:C	trans_eQTL	3:56849749:T:C	9.28362e-11	0.117349	ETFA	1	1	trans_eQTL_trans_eQTL	rs1354034	rs1354034
ENSG00000149357.5_3:56849749:T:C	3:56849749:T:C	trans_eQTL	3:56849749:T:C	6.01545e-12	0.12456	LAMTOR1	1	ENSG00000161911.7_3:56849749:T:C	3:56849749:T:C	trans_eQTL	3:56849749:T:C	1.03876e-66	0.454942	TREML1	1	1	trans_eQTL_trans_eQTL	rs1354034	rs1354034
ENSG00000149357.5_3:56849749:T:C	3:56849749:T:C	trans_eQTL	3:56849749:T:C	6.01545e-12	0.12456	LAMTOR1	1	ENSG00000205542.6_3:56849749:T:C	3:56849749:T:C	trans_eQTL	3:56849749:T:C	6.66666e-11	0.118244	TMSB4X	1	1	trans_eQTL_trans_eQTL	rs1354034	rs1354034
ENSG00000149357.5_3:56849749:T:C	3:56849749:T:C	trans_eQTL	3:56849749:T:C	6.01545e-12	0.12456	LAMTOR1	1	ENSG00000173210.15_3:56849749:T:C	3:56849749:T:C	trans_eQTL	3:56849749:T:C	3.14104e-112	0.589625	ABLIM3	1	1	trans_eQTL_trans_eQTL	rs1354034	rs1354034
ENSG00000149357.5_3:56849749:T:C	3:56849749:T:C	trans_eQTL	3:56849749:T:C	6.01545e-12	0.12456	LAMTOR1	1	ENSG00000107438.4_3:56849749:T:C	3:56849749:T:C	trans_eQTL	3:56849749:T:C	6.51469e-34	0.218006	PDLIM1	1	1	trans_eQTL_trans_eQTL	rs1354034	rs1354034
ENSG00000149357.5_3:56849749:T:C	3:56849749:T:C	trans_eQTL	3:56849749:T:C	6.01545e-12	0.12456	LAMTOR1	1	ENSG00000087095.8_3:56849749:T:C	3:56849749:T:C	trans_eQTL	3:56849749:T:C	4.67922e-09	0.106185	NLK	1	1	trans_eQTL_trans_eQTL	rs1354034	rs1354034
ENSG00000149357.5_3:56849749:T:C	3:56849749:T:C	trans_eQTL	3:56849749:T:C	6.01545e-12	0.12456	LAMTOR1	1	ENSG00000101162.3_3:56849749:T:C	3:56849749:T:C	trans_eQTL	3:56849749:T:C	1.58339e-16	0.149124	TUBB1	1	1	trans_eQTL_trans_eQTL	rs1354034	rs1354034
ENSG00000149357.5_3:56849749:T:C	3:56849749:T:C	trans_eQTL	3:56849749:T:C	6.01545e-12	0.12456	LAMTOR1	1	ENSG00000138722.5_3:56849749:T:C	3:56849749:T:C	trans_eQTL	3:56849749:T:C	8.61592e-120	0.596427	MMRN1	1	1	trans_eQTL_trans_eQTL	rs1354034	rs1354034
ENSG00000149357.5_3:56849749:T:C	3:56849749:T:C	trans_eQTL	3:56849749:T:C	6.01545e-12	0.12456	LAMTOR1	1	ENSG00000169247.7_3:56849749:T:C	3:56849749:T:C	trans_eQTL	3:56849749:T:C	4.96057e-20	0.165443	SH3TC2	1	1	trans_eQTL_trans_eQTL	rs1354034	rs1354034
ENSG00000149357.5_3:56849749:T:C	3:56849749:T:C	trans_eQTL	3:56849749:T:C	6.01545e-12	0.12456	LAMTOR1	1	ENSG00000147862.10_3:56849749:T:C	3:56849749:T:C	trans_eQTL	3:56849749:T:C	2.32636e-25	0.187475	NFIB	1	1	trans_eQTL_trans_eQTL	rs1354034	rs1354034
ENSG00000149357.5_3:56849749:T:C	3:56849749:T:C	trans_eQTL	3:56849749:T:C	6.01545e-12	0.12456	LAMTOR1	1	ENSG00000081377.12_3:56849749:T:C	3:56849749:T:C	trans_eQTL	3:56849749:T:C	4.26432e-54	0.276021	CDC14B	1	1	trans_eQTL_trans_eQTL	rs1354034	rs1354034
ENSG00000149357.5_3:56849749:T:C	3:56849749:T:C	trans_eQTL	3:56849749:T:C	6.01545e-12	0.12456	LAMTOR1	1	ENSG00000013016.10_3:56849749:T:C	3:56849749:T:C	trans_eQTL	3:56849749:T:C	2.71492e-54	0.276518	EHD3	1	1	trans_eQTL_trans_eQTL	rs1354034	rs1354034
ENSG00000149357.5_3:56849749:T:C	3:56849749:T:C	trans_eQTL	3:56849749:T:C	6.01545e-12	0.12456	LAMTOR1	1	ENSG00000160014.12_3:56849749:T:C	3:56849749:T:C	trans_eQTL	3:56849749:T:C	7.20895e-22	0.173371	CALM3	1	1	trans_eQTL_trans_eQTL	rs1354034	rs1354034
ENSG00000149357.5_3:56849749:T:C	3:56849749:T:C	trans_eQTL	3:56849749:T:C	6.01545e-12	0.12456	LAMTOR1	1	ENSG00000125257.9_3:56849749:T:C	3:56849749:T:C	trans_eQTL	3:56849749:T:C	8.59418e-27	0.192949	ABCC4	1	1	trans_eQTL_trans_eQTL	rs1354034	rs1354034
ENSG00000149357.5_3:56849749:T:C	3:56849749:T:C	trans_eQTL	3:56849749:T:C	6.01545e-12	0.12456	LAMTOR1	1	ENSG00000163736.3_3:56849749:T:C	3:56849749:T:C	trans_eQTL	3:56849749:T:C	1.89425e-126	0.617215	PPBP	1	1	trans_eQTL_trans_eQTL	rs1354034	rs1354034
ENSG00000149357.5_3:56849749:T:C	3:56849749:T:C	trans_eQTL	3:56849749:T:C	6.01545e-12	0.12456	LAMTOR1	1	ENSG00000099785.6_3:56849749:T:C	3:56849749:T:C	trans_eQTL	3:56849749:T:C	4.24845e-37	0.228261	MARCH2	1	1	trans_eQTL_trans_eQTL	rs1354034	rs1354034
ENSG00000149357.5_3:56849749:T:C	3:56849749:T:C	trans_eQTL	3:56849749:T:C	6.01545e-12	0.12456	LAMTOR1	1	ENSG00000120279.6_3:56849749:T:C	3:56849749:T:C	trans_eQTL	3:56849749:T:C	1.00295e-14	0.139979	MYCT1	1	1	trans_eQTL_trans_eQTL	rs1354034	rs1354034
ENSG00000149357.5_3:56849749:T:C	3:56849749:T:C	trans_eQTL	3:56849749:T:C	6.01545e-12	0.12456	LAMTOR1	1	ENSG00000164116.12_3:56849749:T:C	3:56849749:T:C	trans_eQTL	3:56849749:T:C	5.52181e-44	0.248855	GUCY1A3	1	1	trans_eQTL_trans_eQTL	rs1354034	rs1354034
ENSG00000149357.5_3:56849749:T:C	3:56849749:T:C	trans_eQTL	3:56849749:T:C	6.01545e-12	0.12456	LAMTOR1	1	ENSG00000167641.6_3:56849749:T:C	3:56849749:T:C	trans_eQTL	3:56849749:T:C	4.14134e-17	0.151961	PPP1R14A	1	1	trans_eQTL_trans_eQTL	rs1354034	rs1354034
ENSG00000149357.5_3:56849749:T:C	3:56849749:T:C	trans_eQTL	3:56849749:T:C	6.01545e-12	0.12456	LAMTOR1	1	ENSG00000137076.14_3:56849749:T:C	3:56849749:T:C	trans_eQTL	3:56849749:T:C	1.48999e-20	0.167737	TLN1	1	1	trans_eQTL_trans_eQTL	rs1354034	rs1354034
ENSG00000149357.5_3:56849749:T:C	3:56849749:T:C	trans_eQTL	3:56849749:T:C	6.01545e-12	0.12456	LAMTOR1	1	ENSG00000006638.7_3:56849749:T:C	3:56849749:T:C	trans_eQTL	3:56849749:T:C	3.06479e-36	0.225549	TBXA2R	1	1	trans_eQTL_trans_eQTL	rs1354034	rs1354034
ENSG00000149357.5_3:56849749:T:C	3:56849749:T:C	trans_eQTL	3:56849749:T:C	6.01545e-12	0.12456	LAMTOR1	1	ENSG00000019102.7_3:56849749:T:C	3:56849749:T:C	trans_eQTL	3:56849749:T:C	3.37613e-73	0.476126	VSIG2	1	1	trans_eQTL_trans_eQTL	rs1354034	rs1354034
ENSG00000149357.5_3:56849749:T:C	3:56849749:T:C	trans_eQTL	3:56849749:T:C	6.01545e-12	0.12456	LAMTOR1	1	ENSG00000163359.11_3:56849749:T:C	3:56849749:T:C	trans_eQTL	3:56849749:T:C	1.74643e-38	0.232569	COL6A3	1	1	trans_eQTL_trans_eQTL	rs1354034	rs1354034
ENSG00000149357.5_3:56849749:T:C	3:56849749:T:C	trans_eQTL	3:56849749:T:C	6.01545e-12	0.12456	LAMTOR1	1	ENSG00000250641.1_3:56849749:T:C	3:56849749:T:C	trans_eQTL	3:56849749:T:C	2.55401e-104	0.564049	MEGT1	1	1	trans_eQTL_trans_eQTL	rs1354034	rs1354034
ENSG00000149357.5_3:56849749:T:C	3:56849749:T:C	trans_eQTL	3:56849749:T:C	6.01545e-12	0.12456	LAMTOR1	1	ENSG00000167642.8_3:56849749:T:C	3:56849749:T:C	trans_eQTL	3:56849749:T:C	2.80985e-09	0.107701	SPINT2	1	1	trans_eQTL_trans_eQTL	rs1354034	rs1354034
ENSG00000149357.5_3:56849749:T:C	3:56849749:T:C	trans_eQTL	3:56849749:T:C	6.01545e-12	0.12456	LAMTOR1	1	ENSG00000005249.8_3:56849749:T:C	3:56849749:T:C	trans_eQTL	3:56849749:T:C	3.45671e-72	0.318094	PRKAR2B	1	1	trans_eQTL_trans_eQTL	rs1354034	rs1354034
ENSG00000149357.5_3:56849749:T:C	3:56849749:T:C	trans_eQTL	3:56849749:T:C	6.01545e-12	0.12456	LAMTOR1	1	ENSG00000182795.12_3:56849749:T:C	3:56849749:T:C	trans_eQTL	3:56849749:T:C	1.37715e-11	0.122421	C1orf116	1	1	trans_eQTL_trans_eQTL	rs1354034	rs1354034
ENSG00000149357.5_3:56849749:T:C	3:56849749:T:C	trans_eQTL	3:56849749:T:C	6.01545e-12	0.12456	LAMTOR1	1	ENSG00000204310.6_3:56849749:T:C	3:56849749:T:C	trans_eQTL	3:56849749:T:C	1.74454e-37	0.229472	AGPAT1	1	1	trans_eQTL_trans_eQTL	rs1354034	rs1354034
ENSG00000149357.5_3:56849749:T:C	3:56849749:T:C	trans_eQTL	3:56849749:T:C	6.01545e-12	0.12456	LAMTOR1	1	ENSG00000134548.5_3:56849749:T:C	3:56849749:T:C	trans_eQTL	3:56849749:T:C	2.48533e-45	0.252665	C12orf39	1	1	trans_eQTL_trans_eQTL	rs1354034	rs1354034
ENSG00000149357.5_3:56849749:T:C	3:56849749:T:C	trans_eQTL	3:56849749:T:C	6.01545e-12	0.12456	LAMTOR1	1	ENSG00000138735.11_3:56849749:T:C	3:56849749:T:C	trans_eQTL	3:56849749:T:C	9.35014e-23	0.177066	PDE5A	1	1	trans_eQTL_trans_eQTL	rs1354034	rs1354034
ENSG00000149357.5_3:56849749:T:C	3:56849749:T:C	trans_eQTL	3:56849749:T:C	6.01545e-12	0.12456	LAMTOR1	1	ENSG00000082781.7_3:56849749:T:C	3:56849749:T:C	trans_eQTL	3:56849749:T:C	2.88981e-58	0.286367	ITGB5	1	1	trans_eQTL_trans_eQTL	rs1354034	rs1354034
ENSG00000149357.5_3:56849749:T:C	3:56849749:T:C	trans_eQTL	3:56849749:T:C	6.01545e-12	0.12456	LAMTOR1	1	ENSG00000187800.9_3:56849749:T:C	3:56849749:T:C	trans_eQTL	3:56849749:T:C	2.86024e-68	0.309558	PEAR1	1	1	trans_eQTL_trans_eQTL	rs1354034	rs1354034
ENSG00000149357.5_3:56849749:T:C	3:56849749:T:C	trans_eQTL	3:56849749:T:C	6.01545e-12	0.12456	LAMTOR1	1	ENSG00000105507.2_3:56849749:T:C	3:56849749:T:C	trans_eQTL	3:56849749:T:C	9.09977e-26	0.18905	CABP5	1	1	trans_eQTL_trans_eQTL	rs1354034	rs1354034
ENSG00000149357.5_3:56849749:T:C	3:56849749:T:C	trans_eQTL	3:56849749:T:C	6.01545e-12	0.12456	LAMTOR1	1	ENSG00000176783.10_3:56849749:T:C	3:56849749:T:C	trans_eQTL	3:56849749:T:C	1.69657e-15	0.143968	RUFY1	1	1	trans_eQTL_trans_eQTL	rs1354034	rs1354034
ENSG00000149357.5_3:56849749:T:C	3:56849749:T:C	trans_eQTL	3:56849749:T:C	6.01545e-12	0.12456	LAMTOR1	1	ENSG00000127920.5_3:56849749:T:C	3:56849749:T:C	trans_eQTL	3:56849749:T:C	1.26121e-62	0.296739	GNG11	1	1	trans_eQTL_trans_eQTL	rs1354034	rs1354034
ENSG00000149357.5_3:56849749:T:C	3:56849749:T:C	trans_eQTL	3:56849749:T:C	6.01545e-12	0.12456	LAMTOR1	1	ENSG00000115170.9_3:56849749:T:C	3:56849749:T:C	trans_eQTL	3:56849749:T:C	3.09916e-10	0.11403	ACVR1	1	1	trans_eQTL_trans_eQTL	rs1354034	rs1354034
ENSG00000149357.5_3:56849749:T:C	3:56849749:T:C	trans_eQTL	3:56849749:T:C	6.01545e-12	0.12456	LAMTOR1	1	ENSG00000101856.8_3:56865776:A:G	3:56849749:T:C	trans_eQTL	3:56849749:T:C	4.30626e-09	0.253763	PGRMC1	2	1	trans_eQTL_trans_eQTL	rs1354034	rs1354034
ENSG00000149357.5_3:56849749:T:C	3:56849749:T:C	trans_eQTL	3:56849749:T:C	6.01545e-12	0.12456	LAMTOR1	1	ENSG00000140022.5_3:56849749:T:C	3:56849749:T:C	trans_eQTL	3:56849749:T:C	2.56756e-11	0.120789	STON2	1	1	trans_eQTL_trans_eQTL	rs1354034	rs1354034
ENSG00000149357.5_3:56849749:T:C	3:56849749:T:C	trans_eQTL	3:56849749:T:C	6.01545e-12	0.12456	LAMTOR1	1	ENSG00000074416.9_3:56849749:T:C	3:56849749:T:C	trans_eQTL	3:56849749:T:C	5.04493e-71	0.466395	MGLL	1	1	trans_eQTL_trans_eQTL	rs1354034	rs1354034
ENSG00000149357.5_3:56849749:T:C	3:56849749:T:C	trans_eQTL	3:56849749:T:C	6.01545e-12	0.12456	LAMTOR1	1	ENSG00000177324.9_3:56849749:T:C	3:56849749:T:C	trans_eQTL	3:56849749:T:C	6.60182e-24	0.181745	BEND2	1	1	trans_eQTL_trans_eQTL	rs1354034	rs1354034
ENSG00000149357.5_3:56849749:T:C	3:56849749:T:C	trans_eQTL	3:56849749:T:C	6.01545e-12	0.12456	LAMTOR1	1	ENSG00000117155.12_3:56849749:T:C	3:56849749:T:C	trans_eQTL	3:56849749:T:C	8.94289e-21	0.1687	SSX2IP	1	1	trans_eQTL_trans_eQTL	rs1354034	rs1354034
ENSG00000149357.5_3:56849749:T:C	3:56849749:T:C	trans_eQTL	3:56849749:T:C	6.01545e-12	0.12456	LAMTOR1	1	ENSG00000148426.8_3:56849749:T:C	3:56849749:T:C	trans_eQTL	3:56849749:T:C	7.20628e-32	0.21114	PROSER2	1	1	trans_eQTL_trans_eQTL	rs1354034	rs1354034
ENSG00000149357.5_3:56849749:T:C	3:56849749:T:C	trans_eQTL	3:56849749:T:C	6.01545e-12	0.12456	LAMTOR1	1	ENSG00000179855.5_3:56849749:T:C	3:56849749:T:C	trans_eQTL	3:56849749:T:C	3.20174e-16	0.220606	GIPC3	1	1	trans_eQTL_trans_eQTL	rs1354034	rs1354034
ENSG00000149357.5_3:56849749:T:C	3:56849749:T:C	trans_eQTL	3:56849749:T:C	6.01545e-12	0.12456	LAMTOR1	1	ENSG00000101470.5_3:56849749:T:C	3:56849749:T:C	trans_eQTL	3:56849749:T:C	7.11404e-15	0.140759	TNNC2	1	1	trans_eQTL_trans_eQTL	rs1354034	rs1354034
ENSG00000149357.5_3:56849749:T:C	3:56849749:T:C	trans_eQTL	3:56849749:T:C	6.01545e-12	0.12456	LAMTOR1	1	ENSG00000090975.8_3:56849749:T:C	3:56849749:T:C	trans_eQTL	3:56849749:T:C	4.81424e-13	0.130864	PITPNM2	1	1	trans_eQTL_trans_eQTL	rs1354034	rs1354034
ENSG00000149357.5_3:56849749:T:C	3:56849749:T:C	trans_eQTL	3:56849749:T:C	6.01545e-12	0.12456	LAMTOR1	1	ENSG00000172889.11_3:56849749:T:C	3:56849749:T:C	trans_eQTL	3:56849749:T:C	1.21899e-10	0.116607	EGFL7	1	1	trans_eQTL_trans_eQTL	rs1354034	rs1354034
ENSG00000149357.5_3:56849749:T:C	3:56849749:T:C	trans_eQTL	3:56849749:T:C	6.01545e-12	0.12456	LAMTOR1	1	ENSG00000088826.13_3:56849749:T:C	3:56849749:T:C	trans_eQTL	3:56849749:T:C	3.551e-25	0.186761	SMOX	1	1	trans_eQTL_trans_eQTL	rs1354034	rs1354034
ENSG00000149357.5_3:56849749:T:C	3:56849749:T:C	trans_eQTL	3:56849749:T:C	6.01545e-12	0.12456	LAMTOR1	1	ENSG00000255552.3_3:56849749:T:C	3:56849749:T:C	trans_eQTL	3:56849749:T:C	3.82516e-106	0.382536	LY6G6E	1	1	trans_eQTL_trans_eQTL	rs1354034	rs1354034
ENSG00000149357.5_3:56849749:T:C	3:56849749:T:C	trans_eQTL	3:56849749:T:C	6.01545e-12	0.12456	LAMTOR1	1	ENSG00000101082.9_3:56849749:T:C	3:56849749:T:C	trans_eQTL	3:56849749:T:C	1.42785e-32	0.213529	SLA2	1	1	trans_eQTL_trans_eQTL	rs1354034	rs1354034
ENSG00000149357.5_3:56849749:T:C	3:56849749:T:C	trans_eQTL	3:56849749:T:C	6.01545e-12	0.12456	LAMTOR1	1	ENSG00000137942.12_3:56849749:T:C	3:56849749:T:C	trans_eQTL	3:56849749:T:C	2.76876e-21	0.170892	FNBP1L	1	1	trans_eQTL_trans_eQTL	rs1354034	rs1354034
ENSG00000149357.5_3:56849749:T:C	3:56849749:T:C	trans_eQTL	3:56849749:T:C	6.01545e-12	0.12456	LAMTOR1	1	ENSG00000127947.11_3:56849749:T:C	3:56849749:T:C	trans_eQTL	3:56849749:T:C	1.01042e-08	0.103856	PTPN12	1	1	trans_eQTL_trans_eQTL	rs1354034	rs1354034
ENSG00000149357.5_3:56849749:T:C	3:56849749:T:C	trans_eQTL	3:56849749:T:C	6.01545e-12	0.12456	LAMTOR1	1	ENSG00000197959.9_3:56849749:T:C	3:56849749:T:C	trans_eQTL	3:56849749:T:C	2.04369e-36	0.226108	DNM3	1	1	trans_eQTL_trans_eQTL	rs1354034	rs1354034
ENSG00000149357.5_3:56849749:T:C	3:56849749:T:C	trans_eQTL	3:56849749:T:C	6.01545e-12	0.12456	LAMTOR1	1	ENSG00000197122.7_3:56849749:T:C	3:56849749:T:C	trans_eQTL	3:56849749:T:C	1.49403e-15	0.144249	SRC	1	1	trans_eQTL_trans_eQTL	rs1354034	rs1354034
ENSG00000149357.5_3:56849749:T:C	3:56849749:T:C	trans_eQTL	3:56849749:T:C	6.01545e-12	0.12456	LAMTOR1	1	ENSG00000100351.12_3:56849749:T:C	3:56849749:T:C	trans_eQTL	3:56849749:T:C	1.10635e-36	0.226952	GRAP2	1	1	trans_eQTL_trans_eQTL	rs1354034	rs1354034
ENSG00000149357.5_3:56849749:T:C	3:56849749:T:C	trans_eQTL	3:56849749:T:C	6.01545e-12	0.12456	LAMTOR1	1	ENSG00000196914.4_3:56849749:T:C	3:56849749:T:C	trans_eQTL	3:56849749:T:C	1.43935e-09	0.109659	ARHGEF12	1	1	trans_eQTL_trans_eQTL	rs1354034	rs1354034
ENSG00000149357.5_3:56849749:T:C	3:56849749:T:C	trans_eQTL	3:56849749:T:C	6.01545e-12	0.12456	LAMTOR1	1	ENSG00000138080.9_3:56849749:T:C	3:56849749:T:C	trans_eQTL	3:56849749:T:C	1.68614e-10	0.115717	EMILIN1	1	1	trans_eQTL_trans_eQTL	rs1354034	rs1354034
ENSG00000149357.5_3:56849749:T:C	3:56849749:T:C	trans_eQTL	3:56849749:T:C	6.01545e-12	0.12456	LAMTOR1	1	ENSG00000128266.7_3:56849749:T:C	3:56849749:T:C	trans_eQTL	3:56849749:T:C	5.74391e-38	0.230973	GNAZ	1	1	trans_eQTL_trans_eQTL	rs1354034	rs1354034
ENSG00000149357.5_3:56849749:T:C	3:56849749:T:C	trans_eQTL	3:56849749:T:C	6.01545e-12	0.12456	LAMTOR1	1	ENSG00000185340.11_3:56849749:T:C	3:56849749:T:C	trans_eQTL	3:56849749:T:C	1.87173e-33	0.216487	GAS2L1	1	1	trans_eQTL_trans_eQTL	rs1354034	rs1354034
ENSG00000149357.5_3:56849749:T:C	3:56849749:T:C	trans_eQTL	3:56849749:T:C	6.01545e-12	0.12456	LAMTOR1	1	ENSG00000005961.13_3:56849749:T:C	3:56849749:T:C	trans_eQTL	3:56849749:T:C	1.43283e-97	0.546505	ITGA2B	1	1	trans_eQTL_trans_eQTL	rs1354034	rs1354034
ENSG00000149357.5_3:56849749:T:C	3:56849749:T:C	trans_eQTL	3:56849749:T:C	6.01545e-12	0.12456	LAMTOR1	1	ENSG00000168497.4_3:56849749:T:C	3:56849749:T:C	trans_eQTL	3:56849749:T:C	5.8845e-10	0.112225	SDPR	1	1	trans_eQTL_trans_eQTL	rs1354034	rs1354034
ENSG00000149357.5_3:56849749:T:C	3:56849749:T:C	trans_eQTL	3:56849749:T:C	6.01545e-12	0.12456	LAMTOR1	1	ENSG00000150594.5_3:56849749:T:C	3:56849749:T:C	trans_eQTL	3:56849749:T:C	4.28431e-44	0.24917	ADRA2A	1	1	trans_eQTL_trans_eQTL	rs1354034	rs1354034
ENSG00000149357.5_3:56849749:T:C	3:56849749:T:C	trans_eQTL	3:56849749:T:C	6.01545e-12	0.12456	LAMTOR1	1	ENSG00000156011.12_3:56849749:T:C	3:56849749:T:C	trans_eQTL	3:56849749:T:C	2.42507e-24	0.18348	PSD3	1	1	trans_eQTL_trans_eQTL	rs1354034	rs1354034
ENSG00000149357.5_3:56849749:T:C	3:56849749:T:C	trans_eQTL	3:56849749:T:C	6.01545e-12	0.12456	LAMTOR1	1	ENSG00000182093.10_3:56849749:T:C	3:56849749:T:C	trans_eQTL	3:56849749:T:C	6.73914e-19	0.160353	WRB	1	1	trans_eQTL_trans_eQTL	rs1354034	rs1354034
ENSG00000149357.5_3:56849749:T:C	3:56849749:T:C	trans_eQTL	3:56849749:T:C	6.01545e-12	0.12456	LAMTOR1	1	ENSG00000178732.4_3:56849749:T:C	3:56849749:T:C	trans_eQTL	3:56849749:T:C	1.64199e-17	0.153887	GP5	1	1	trans_eQTL_trans_eQTL	rs1354034	rs1354034
ENSG00000149357.5_3:56849749:T:C	3:56849749:T:C	trans_eQTL	3:56849749:T:C	6.01545e-12	0.12456	LAMTOR1	1	ENSG00000100218.7_3:56849749:T:C	3:56849749:T:C	trans_eQTL	3:56849749:T:C	6.22275e-12	0.124473	RTDR1	1	1	trans_eQTL_trans_eQTL	rs1354034	rs1354034
ENSG00000149357.5_3:56849749:T:C	3:56849749:T:C	trans_eQTL	3:56849749:T:C	6.01545e-12	0.12456	LAMTOR1	1	ENSG00000197879.10_3:56849749:T:C	3:56849749:T:C	trans_eQTL	3:56849749:T:C	2.0302e-11	0.121407	MYO1C	1	1	trans_eQTL_trans_eQTL	rs1354034	rs1354034
ENSG00000149357.5_3:56849749:T:C	3:56849749:T:C	trans_eQTL	3:56849749:T:C	6.01545e-12	0.12456	LAMTOR1	1	ENSG00000122786.15_3:56849749:T:C	3:56849749:T:C	trans_eQTL	3:56849749:T:C	9.36828e-101	0.558001	CALD1	1	1	trans_eQTL_trans_eQTL	rs1354034	rs1354034
ENSG00000149357.5_3:56849749:T:C	3:56849749:T:C	trans_eQTL	3:56849749:T:C	6.01545e-12	0.12456	LAMTOR1	1	ENSG00000119326.10_3:56849749:T:C	3:56849749:T:C	trans_eQTL	3:56849749:T:C	1.42781e-09	0.109683	CTNNAL1	1	1	trans_eQTL_trans_eQTL	rs1354034	rs1354034
ENSG00000149357.5_3:56849749:T:C	3:56849749:T:C	trans_eQTL	3:56849749:T:C	6.01545e-12	0.12456	LAMTOR1	1	ENSG00000142961.10_3:56849749:T:C	3:56849749:T:C	trans_eQTL	3:56849749:T:C	1.15821e-09	0.110288	MOB3C	1	1	trans_eQTL_trans_eQTL	rs1354034	rs1354034
ENSG00000149357.5_3:56849749:T:C	3:56849749:T:C	trans_eQTL	3:56849749:T:C	6.01545e-12	0.12456	LAMTOR1	1	ENSG00000196611.4_3:56849749:T:C	3:56849749:T:C	trans_eQTL	3:56849749:T:C	5.19072e-29	0.201117	MMP1	1	1	trans_eQTL_trans_eQTL	rs1354034	rs1354034
ENSG00000149357.5_3:56849749:T:C	3:56849749:T:C	trans_eQTL	3:56849749:T:C	6.01545e-12	0.12456	LAMTOR1	1	ENSG00000167131.12_3:56849749:T:C	3:56849749:T:C	trans_eQTL	3:56849749:T:C	1.98456e-10	0.115268	CCDC103	1	1	trans_eQTL_trans_eQTL	rs1354034	rs1354034
ENSG00000149357.5_3:56849749:T:C	3:56849749:T:C	trans_eQTL	3:56849749:T:C	6.01545e-12	0.12456	LAMTOR1	1	ENSG00000166963.8_3:56849749:T:C	3:56849749:T:C	trans_eQTL	3:56849749:T:C	1.23666e-28	0.199754	MAP1A	1	1	trans_eQTL_trans_eQTL	rs1354034	rs1354034
ENSG00000149357.5_3:56849749:T:C	3:56849749:T:C	trans_eQTL	3:56849749:T:C	6.01545e-12	0.12456	LAMTOR1	1	ENSG00000214447.3_3:56849749:T:C	3:56849749:T:C	trans_eQTL	3:56849749:T:C	2.81421e-11	0.120546	FAM187A	1	1	trans_eQTL_trans_eQTL	rs1354034	rs1354034
ENSG00000149357.5_3:56849749:T:C	3:56849749:T:C	trans_eQTL	3:56849749:T:C	6.01545e-12	0.12456	LAMTOR1	1	ENSG00000174175.12_3:56849749:T:C	3:56849749:T:C	trans_eQTL	3:56849749:T:C	3.18839e-77	0.328669	SELP	1	1	trans_eQTL_trans_eQTL	rs1354034	rs1354034
ENSG00000149357.5_3:56849749:T:C	3:56849749:T:C	trans_eQTL	3:56849749:T:C	6.01545e-12	0.12456	LAMTOR1	1	ENSG00000106665.11_3:56849749:T:C	3:56849749:T:C	trans_eQTL	3:56849749:T:C	2.17277e-22	0.175551	CLIP2	1	1	trans_eQTL_trans_eQTL	rs1354034	rs1354034
ENSG00000149357.5_3:56849749:T:C	3:56849749:T:C	trans_eQTL	3:56849749:T:C	6.01545e-12	0.12456	LAMTOR1	1	ENSG00000198948.7_3:56849749:T:C	3:56849749:T:C	trans_eQTL	3:56849749:T:C	6.62233e-11	0.118262	MFAP3L	1	1	trans_eQTL_trans_eQTL	rs1354034	rs1354034
ENSG00000149357.5_3:56849749:T:C	3:56849749:T:C	trans_eQTL	3:56849749:T:C	6.01545e-12	0.12456	LAMTOR1	1	ENSG00000119242.4_3:56849749:T:C	3:56849749:T:C	trans_eQTL	3:56849749:T:C	9.52814e-17	0.150205	CCDC92	1	1	trans_eQTL_trans_eQTL	rs1354034	rs1354034
ENSG00000149357.5_3:56849749:T:C	3:56849749:T:C	trans_eQTL	3:56849749:T:C	6.01545e-12	0.12456	LAMTOR1	1	ENSG00000138685.8_3:56849749:T:C	3:56849749:T:C	trans_eQTL	3:56849749:T:C	2.17343e-10	0.115017	FGF2	1	1	trans_eQTL_trans_eQTL	rs1354034	rs1354034
ENSG00000149357.5_3:56849749:T:C	3:56849749:T:C	trans_eQTL	3:56849749:T:C	6.01545e-12	0.12456	LAMTOR1	1	ENSG00000187513.8_3:56849749:T:C	3:56849749:T:C	trans_eQTL	3:56849749:T:C	2.33724e-13	0.132614	GJA4	1	1	trans_eQTL_trans_eQTL	rs1354034	rs1354034
ENSG00000149357.5_3:56849749:T:C	3:56849749:T:C	trans_eQTL	3:56849749:T:C	6.01545e-12	0.12456	LAMTOR1	1	ENSG00000172927.3_3:56849749:T:C	3:56849749:T:C	trans_eQTL	3:56849749:T:C	5.76989e-37	0.227843	MYEOV	1	1	trans_eQTL_trans_eQTL	rs1354034	rs1354034
ENSG00000149357.5_3:56849749:T:C	3:56849749:T:C	trans_eQTL	3:56849749:T:C	6.01545e-12	0.12456	LAMTOR1	1	ENSG00000095321.12_3:56849749:T:C	3:56849749:T:C	trans_eQTL	3:56849749:T:C	2.68102e-30	0.205696	CRAT	1	1	trans_eQTL_trans_eQTL	rs1354034	rs1354034
ENSG00000149357.5_3:56849749:T:C	3:56849749:T:C	trans_eQTL	3:56849749:T:C	6.01545e-12	0.12456	LAMTOR1	1	ENSG00000203618.5_3:56849749:T:C	3:56849749:T:C	trans_eQTL	3:56849749:T:C	8.8552e-44	0.248269	GP1BB	1	1	trans_eQTL_trans_eQTL	rs1354034	rs1354034
ENSG00000149357.5_3:56849749:T:C	3:56849749:T:C	trans_eQTL	3:56849749:T:C	6.01545e-12	0.12456	LAMTOR1	1	ENSG00000109265.8_3:56849749:T:C	3:56849749:T:C	trans_eQTL	3:56849749:T:C	4.46017e-34	0.218549	KIAA1211	1	1	trans_eQTL_trans_eQTL	rs1354034	rs1354034
ENSG00000149357.5_3:56849749:T:C	3:56849749:T:C	trans_eQTL	3:56849749:T:C	6.01545e-12	0.12456	LAMTOR1	1	ENSG00000115758.8_3:56849749:T:C	3:56849749:T:C	trans_eQTL	3:56849749:T:C	5.09705e-40	0.237239	ODC1	1	1	trans_eQTL_trans_eQTL	rs1354034	rs1354034
ENSG00000149357.5_3:56849749:T:C	3:56849749:T:C	trans_eQTL	3:56849749:T:C	6.01545e-12	0.12456	LAMTOR1	1	ENSG00000215193.8_3:56849749:T:C	3:56849749:T:C	trans_eQTL	3:56849749:T:C	1.65142e-15	0.144028	PEX26	1	1	trans_eQTL_trans_eQTL	rs1354034	rs1354034
ENSG00000149357.5_3:56849749:T:C	3:56849749:T:C	trans_eQTL	3:56849749:T:C	6.01545e-12	0.12456	LAMTOR1	1	ENSG00000236279.2_3:56849749:T:C	3:56849749:T:C	trans_eQTL	3:56849749:T:C	9.48825e-52	0.405368	CLEC2L	1	1	trans_eQTL_trans_eQTL	rs1354034	rs1354034
ENSG00000149357.5_3:56849749:T:C	3:56849749:T:C	trans_eQTL	3:56849749:T:C	6.01545e-12	0.12456	LAMTOR1	1	ENSG00000123500.5_3:56849749:T:C	3:56849749:T:C	trans_eQTL	3:56849749:T:C	2.90186e-15	0.142775	COL10A1	1	1	trans_eQTL_trans_eQTL	rs1354034	rs1354034
ENSG00000149357.5_3:56849749:T:C	3:56849749:T:C	trans_eQTL	3:56849749:T:C	6.01545e-12	0.12456	LAMTOR1	1	ENSG00000258388.3_3:56849749:T:C	3:56849749:T:C	trans_eQTL	3:56849749:T:C	2.87665e-18	0.157448	PPT2-EGFL8	1	1	trans_eQTL_trans_eQTL	rs1354034	rs1354034
ENSG00000149357.5_3:56849749:T:C	3:56849749:T:C	trans_eQTL	3:56849749:T:C	6.01545e-12	0.12456	LAMTOR1	1	ENSG00000122679.4_3:56849749:T:C	3:56849749:T:C	trans_eQTL	3:56849749:T:C	7.88083e-10	0.111394	RAMP3	1	1	trans_eQTL_trans_eQTL	rs1354034	rs1354034
ENSG00000149357.5_3:56849749:T:C	3:56849749:T:C	trans_eQTL	3:56849749:T:C	6.01545e-12	0.12456	LAMTOR1	1	ENSG00000066697.10_3:56849749:T:C	3:56849749:T:C	trans_eQTL	3:56849749:T:C	1.43597e-28	0.298694	MSANTD3	1	1	trans_eQTL_trans_eQTL	rs1354034	rs1354034
ENSG00000149357.5_3:56849749:T:C	3:56849749:T:C	trans_eQTL	3:56849749:T:C	6.01545e-12	0.12456	LAMTOR1	1	ENSG00000143595.8_3:56849749:T:C	3:56849749:T:C	trans_eQTL	3:56849749:T:C	2.02221e-48	0.261169	AQP10	1	1	trans_eQTL_trans_eQTL	rs1354034	rs1354034
ENSG00000149357.5_3:56849749:T:C	3:56849749:T:C	trans_eQTL	3:56849749:T:C	6.01545e-12	0.12456	LAMTOR1	1	ENSG00000100243.16_3:56849749:T:C	3:56849749:T:C	trans_eQTL	3:56849749:T:C	4.67949e-15	0.141704	CYB5R3	1	1	trans_eQTL_trans_eQTL	rs1354034	rs1354034
ENSG00000149357.5_3:56849749:T:C	3:56849749:T:C	trans_eQTL	3:56849749:T:C	6.01545e-12	0.12456	LAMTOR1	1	ENSG00000213977.3_3:56849749:T:C	3:56849749:T:C	trans_eQTL	3:56849749:T:C	4.93446e-12	0.125066	TAX1BP3	1	1	trans_eQTL_trans_eQTL	rs1354034	rs1354034
ENSG00000149357.5_3:56849749:T:C	3:56849749:T:C	trans_eQTL	3:56849749:T:C	6.01545e-12	0.12456	LAMTOR1	1	ENSG00000102362.11_3:56849749:T:C	3:56849749:T:C	trans_eQTL	3:56849749:T:C	8.67306e-38	0.230417	SYTL4	1	1	trans_eQTL_trans_eQTL	rs1354034	rs1354034
ENSG00000149357.5_3:56849749:T:C	3:56849749:T:C	trans_eQTL	3:56849749:T:C	6.01545e-12	0.12456	LAMTOR1	1	ENSG00000101335.5_3:56849749:T:C	3:56849749:T:C	trans_eQTL	3:56849749:T:C	5.94395e-89	0.528298	MYL9	1	1	trans_eQTL_trans_eQTL	rs1354034	rs1354034
ENSG00000149357.5_3:56849749:T:C	3:56849749:T:C	trans_eQTL	3:56849749:T:C	6.01545e-12	0.12456	LAMTOR1	1	ENSG00000143811.12_3:56849749:T:C	3:56849749:T:C	trans_eQTL	3:56849749:T:C	1.2174e-11	0.122742	PYCR2	1	1	trans_eQTL_trans_eQTL	rs1354034	rs1354034
ENSG00000149357.5_3:56849749:T:C	3:56849749:T:C	trans_eQTL	3:56849749:T:C	6.01545e-12	0.12456	LAMTOR1	1	ENSG00000178033.5_3:56849749:T:C	3:56849749:T:C	trans_eQTL	3:56849749:T:C	5.96166e-26	0.189755	FAM26E	1	1	trans_eQTL_trans_eQTL	rs1354034	rs1354034
ENSG00000149357.5_3:56849749:T:C	3:56849749:T:C	trans_eQTL	3:56849749:T:C	6.01545e-12	0.12456	LAMTOR1	1	ENSG00000165914.10_3:56849749:T:C	3:56849749:T:C	trans_eQTL	3:56849749:T:C	6.66563e-86	0.51986	TTC7B	1	1	trans_eQTL_trans_eQTL	rs1354034	rs1354034
ENSG00000149357.5_3:56849749:T:C	3:56849749:T:C	trans_eQTL	3:56849749:T:C	6.01545e-12	0.12456	LAMTOR1	1	ENSG00000169704.4_3:56849749:T:C	3:56849749:T:C	trans_eQTL	3:56849749:T:C	8.83545e-96	0.538007	GP9	1	1	trans_eQTL_trans_eQTL	rs1354034	rs1354034
ENSG00000149357.5_3:56849749:T:C	3:56849749:T:C	trans_eQTL	3:56849749:T:C	6.01545e-12	0.12456	LAMTOR1	1	ENSG00000102316.12_3:56849749:T:C	3:56849749:T:C	trans_eQTL	3:56849749:T:C	1.58196e-09	0.109385	MAGED2	1	1	trans_eQTL_trans_eQTL	rs1354034	rs1354034
ENSG00000149357.5_3:56849749:T:C	3:56849749:T:C	trans_eQTL	3:56849749:T:C	6.01545e-12	0.12456	LAMTOR1	1	ENSG00000163737.3_3:56849749:T:C	3:56849749:T:C	trans_eQTL	3:56849749:T:C	7.70118e-88	0.525138	PF4	1	1	trans_eQTL_trans_eQTL	rs1354034	rs1354034
ENSG00000149357.5_3:56849749:T:C	3:56849749:T:C	trans_eQTL	3:56849749:T:C	6.01545e-12	0.12456	LAMTOR1	1	ENSG00000149781.8_3:56849749:T:C	3:56849749:T:C	trans_eQTL	3:56849749:T:C	1.2853e-32	0.213683	FERMT3	1	1	trans_eQTL_trans_eQTL	rs1354034	rs1354034
ENSG00000149357.5_3:56849749:T:C	3:56849749:T:C	trans_eQTL	3:56849749:T:C	6.01545e-12	0.12456	LAMTOR1	1	ENSG00000267060.1_3:56849749:T:C	3:56849749:T:C	trans_eQTL	3:56849749:T:C	3.84121e-11	0.119721	PTGES3L	1	1	trans_eQTL_trans_eQTL	rs1354034	rs1354034
ENSG00000149357.5_3:56849749:T:C	3:56849749:T:C	trans_eQTL	3:56849749:T:C	6.01545e-12	0.12456	LAMTOR1	1	ENSG00000198873.10_3:56849749:T:C	3:56849749:T:C	trans_eQTL	3:56849749:T:C	1.59065e-22	0.176113	GRK5	1	1	trans_eQTL_trans_eQTL	rs1354034	rs1354034
ENSG00000149357.5_3:56849749:T:C	3:56849749:T:C	trans_eQTL	3:56849749:T:C	6.01545e-12	0.12456	LAMTOR1	1	ENSG00000168118.7_3:56849749:T:C	3:56849749:T:C	trans_eQTL	3:56849749:T:C	5.59705e-09	0.105648	RAB4A	1	1	trans_eQTL_trans_eQTL	rs1354034	rs1354034
ENSG00000149357.5_3:56849749:T:C	3:56849749:T:C	trans_eQTL	3:56849749:T:C	6.01545e-12	0.12456	LAMTOR1	1	ENSG00000178057.10_3:56849749:T:C	3:56849749:T:C	trans_eQTL	3:56849749:T:C	4.91742e-10	0.112733	NDUFAF3	1	1	trans_eQTL_trans_eQTL	rs1354034	rs1354034
ENSG00000149357.5_3:56849749:T:C	3:56849749:T:C	trans_eQTL	3:56849749:T:C	6.01545e-12	0.12456	LAMTOR1	1	ENSG00000166333.9_3:56849749:T:C	3:56849749:T:C	trans_eQTL	3:56849749:T:C	3.33936e-39	0.234768	ILK	1	1	trans_eQTL_trans_eQTL	rs1354034	rs1354034
ENSG00000149357.5_3:56849749:T:C	3:56849749:T:C	trans_eQTL	3:56849749:T:C	6.01545e-12	0.12456	LAMTOR1	1	ENSG00000147394.14_3:56849749:T:C	3:56849749:T:C	trans_eQTL	3:56849749:T:C	2.00721e-09	0.10869	ZNF185	1	1	trans_eQTL_trans_eQTL	rs1354034	rs1354034
ENSG00000149357.5_3:56849749:T:C	3:56849749:T:C	trans_eQTL	3:56849749:T:C	6.01545e-12	0.12456	LAMTOR1	1	ENSG00000049323.11_3:56849749:T:C	3:56849749:T:C	trans_eQTL	3:56849749:T:C	9.88997e-74	0.321381	LTBP1	1	1	trans_eQTL_trans_eQTL	rs1354034	rs1354034
ENSG00000149357.5_3:56849749:T:C	3:56849749:T:C	trans_eQTL	3:56849749:T:C	6.01545e-12	0.12456	LAMTOR1	1	ENSG00000254810.1_3:56849749:T:C	3:56849749:T:C	trans_eQTL	3:56849749:T:C	2.18215e-11	0.121217	RP11-672A2.4	1	1	trans_eQTL_trans_eQTL	rs1354034	rs1354034
ENSG00000149357.5_3:56849749:T:C	3:56849749:T:C	trans_eQTL	3:56849749:T:C	6.01545e-12	0.12456	LAMTOR1	1	ENSG00000072422.12_3:56849749:T:C	3:56849749:T:C	trans_eQTL	3:56849749:T:C	3.97577e-19	0.161396	RHOBTB1	1	1	trans_eQTL_trans_eQTL	rs1354034	rs1354034
ENSG00000149357.5_3:56849749:T:C	3:56849749:T:C	trans_eQTL	3:56849749:T:C	6.01545e-12	0.12456	LAMTOR1	1	ENSG00000143321.14_3:56849749:T:C	3:56849749:T:C	trans_eQTL	3:56849749:T:C	5.45518e-13	0.13056	HDGF	1	1	trans_eQTL_trans_eQTL	rs1354034	rs1354034
ENSG00000149357.5_3:56849749:T:C	3:56849749:T:C	trans_eQTL	3:56849749:T:C	6.01545e-12	0.12456	LAMTOR1	1	ENSG00000112655.11_3:56849749:T:C	3:56849749:T:C	trans_eQTL	3:56849749:T:C	7.9714e-19	0.16002	PTK7	1	1	trans_eQTL_trans_eQTL	rs1354034	rs1354034
ENSG00000149357.5_3:56849749:T:C	3:56849749:T:C	trans_eQTL	3:56849749:T:C	6.01545e-12	0.12456	LAMTOR1	1	ENSG00000154917.6_3:56849749:T:C	3:56849749:T:C	trans_eQTL	3:56849749:T:C	2.045e-57	0.284294	RAB6B	1	1	trans_eQTL_trans_eQTL	rs1354034	rs1354034
ENSG00000149357.5_3:56849749:T:C	3:56849749:T:C	trans_eQTL	3:56849749:T:C	6.01545e-12	0.12456	LAMTOR1	1	ENSG00000167100.10_3:56849749:T:C	3:56849749:T:C	trans_eQTL	3:56849749:T:C	3.13617e-77	0.328684	SAMD14	1	1	trans_eQTL_trans_eQTL	rs1354034	rs1354034
ENSG00000149357.5_3:56849749:T:C	3:56849749:T:C	trans_eQTL	3:56849749:T:C	6.01545e-12	0.12456	LAMTOR1	1	ENSG00000124172.5_3:56849749:T:C	3:56849749:T:C	trans_eQTL	3:56849749:T:C	7.79654e-12	0.123894	ATP5E	1	1	trans_eQTL_trans_eQTL	rs1354034	rs1354034
ENSG00000149357.5_3:56849749:T:C	3:56849749:T:C	trans_eQTL	3:56849749:T:C	6.01545e-12	0.12456	LAMTOR1	1	ENSG00000185052.7_3:56849749:T:C	3:56849749:T:C	trans_eQTL	3:56849749:T:C	5.30153e-76	0.48737	SLC24A3	1	1	trans_eQTL_trans_eQTL	rs1354034	rs1354034
ENSG00000149357.5_3:56849749:T:C	3:56849749:T:C	trans_eQTL	3:56849749:T:C	6.01545e-12	0.12456	LAMTOR1	1	ENSG00000069966.14_3:56849749:T:C	3:56849749:T:C	trans_eQTL	3:56849749:T:C	1.77188e-30	0.206328	GNB5	1	1	trans_eQTL_trans_eQTL	rs1354034	rs1354034
ENSG00000149357.5_3:56849749:T:C	3:56849749:T:C	trans_eQTL	3:56849749:T:C	6.01545e-12	0.12456	LAMTOR1	1	ENSG00000010278.7_3:56849749:T:C	3:56849749:T:C	trans_eQTL	3:56849749:T:C	1.31336e-09	0.109925	CD9	1	1	trans_eQTL_trans_eQTL	rs1354034	rs1354034
ENSG00000149357.5_3:56849749:T:C	3:56849749:T:C	trans_eQTL	3:56849749:T:C	6.01545e-12	0.12456	LAMTOR1	1	ENSG00000204424.8_3:56849749:T:C	3:56849749:T:C	trans_eQTL	3:56849749:T:C	6.10022e-107	0.570713	LY6G6F	1	1	trans_eQTL_trans_eQTL	rs1354034	rs1354034
ENSG00000149357.5_3:56849749:T:C	3:56849749:T:C	trans_eQTL	3:56849749:T:C	6.01545e-12	0.12456	LAMTOR1	1	ENSG00000102230.9_3:56849749:T:C	3:56849749:T:C	trans_eQTL	3:56849749:T:C	4.4458e-24	0.182432	PCYT1B	1	1	trans_eQTL_trans_eQTL	rs1354034	rs1354034
ENSG00000149357.5_3:56849749:T:C	3:56849749:T:C	trans_eQTL	3:56849749:T:C	6.01545e-12	0.12456	LAMTOR1	1	ENSG00000180190.7_3:56849749:T:C	3:56849749:T:C	trans_eQTL	3:56849749:T:C	4.54589e-21	0.169968	TDRP	1	1	trans_eQTL_trans_eQTL	rs1354034	rs1354034
ENSG00000149357.5_3:56849749:T:C	3:56849749:T:C	trans_eQTL	3:56849749:T:C	6.01545e-12	0.12456	LAMTOR1	1	ENSG00000160789.15_3:56849749:T:C	3:56849749:T:C	trans_eQTL	3:56849749:T:C	7.74424e-37	0.227441	LMNA	1	1	trans_eQTL_trans_eQTL	rs1354034	rs1354034
ENSG00000149357.5_3:56849749:T:C	3:56849749:T:C	trans_eQTL	3:56849749:T:C	6.01545e-12	0.12456	LAMTOR1	1	ENSG00000212864.2_3:56849749:T:C	3:56849749:T:C	trans_eQTL	3:56849749:T:C	5.22098e-22	0.17396	RNF208	1	1	trans_eQTL_trans_eQTL	rs1354034	rs1354034
ENSG00000149357.5_3:56849749:T:C	3:56849749:T:C	trans_eQTL	3:56849749:T:C	6.01545e-12	0.12456	LAMTOR1	1	ENSG00000259577.1_3:56849749:T:C	3:56849749:T:C	trans_eQTL	3:56849749:T:C	3.57049e-10	0.113634	RP11-430B1.2	1	1	trans_eQTL_trans_eQTL	rs1354034	rs1354034
ENSG00000149357.5_3:56849749:T:C	3:56849749:T:C	trans_eQTL	3:56849749:T:C	6.01545e-12	0.12456	LAMTOR1	1	ENSG00000256235.1_3:56849749:T:C	3:56849749:T:C	trans_eQTL	3:56849749:T:C	8.07836e-10	0.111323	SMIM3	1	1	trans_eQTL_trans_eQTL	rs1354034	rs1354034
ENSG00000149357.5_3:56849749:T:C	3:56849749:T:C	trans_eQTL	3:56849749:T:C	6.01545e-12	0.12456	LAMTOR1	1	ENSG00000148908.10_3:56849749:T:C	3:56849749:T:C	trans_eQTL	3:56849749:T:C	5.06308e-26	0.190026	RGS10	1	1	trans_eQTL_trans_eQTL	rs1354034	rs1354034
ENSG00000149357.5_3:56849749:T:C	3:56849749:T:C	trans_eQTL	3:56849749:T:C	6.01545e-12	0.12456	LAMTOR1	1	ENSG00000169398.15_3:56849749:T:C	3:56849749:T:C	trans_eQTL	3:56849749:T:C	4.99237e-27	0.193835	PTK2	1	1	trans_eQTL_trans_eQTL	rs1354034	rs1354034
ENSG00000149357.5_3:56849749:T:C	3:56849749:T:C	trans_eQTL	3:56849749:T:C	6.01545e-12	0.12456	LAMTOR1	1	ENSG00000117586.6_3:56849749:T:C	3:56849749:T:C	trans_eQTL	3:56849749:T:C	6.38174e-14	0.135699	TNFSF4	1	1	trans_eQTL_trans_eQTL	rs1354034	rs1354034
ENSG00000149357.5_3:56849749:T:C	3:56849749:T:C	trans_eQTL	3:56849749:T:C	6.01545e-12	0.12456	LAMTOR1	1	ENSG00000235609.4_3:56849749:T:C	3:56849749:T:C	trans_eQTL	3:56849749:T:C	1.61298e-17	0.153924	AF127936.7	1	1	trans_eQTL_trans_eQTL	rs1354034	rs1354034
ENSG00000149357.5_3:56849749:T:C	3:56849749:T:C	trans_eQTL	3:56849749:T:C	6.01545e-12	0.12456	LAMTOR1	1	ENSG00000161013.12_3:56849749:T:C	3:56849749:T:C	trans_eQTL	3:56849749:T:C	1.99309e-33	0.216396	MGAT4B	1	1	trans_eQTL_trans_eQTL	rs1354034	rs1354034
ENSG00000149357.5_3:56849749:T:C	3:56849749:T:C	trans_eQTL	3:56849749:T:C	6.01545e-12	0.12456	LAMTOR1	1	ENSG00000042062.7_3:56849749:T:C	3:56849749:T:C	trans_eQTL	3:56849749:T:C	1.15033e-08	0.103458	FAM65C	1	1	trans_eQTL_trans_eQTL	rs1354034	rs1354034
ENSG00000149357.5_3:56849749:T:C	3:56849749:T:C	trans_eQTL	3:56849749:T:C	6.01545e-12	0.12456	LAMTOR1	1	ENSG00000086189.5_3:56849749:T:C	3:56849749:T:C	trans_eQTL	3:56849749:T:C	7.38235e-09	0.104811	DIMT1	1	1	trans_eQTL_trans_eQTL	rs1354034	rs1354034
ENSG00000149357.5_3:56849749:T:C	3:56849749:T:C	trans_eQTL	3:56849749:T:C	6.01545e-12	0.12456	LAMTOR1	1	ENSG00000243244.1_3:56849749:T:C	3:56849749:T:C	trans_eQTL	3:56849749:T:C	1.17074e-09	0.110257	STON1	1	1	trans_eQTL_trans_eQTL	rs1354034	rs1354034
ENSG00000149357.5_3:56849749:T:C	3:56849749:T:C	trans_eQTL	3:56849749:T:C	6.01545e-12	0.12456	LAMTOR1	1	ENSG00000171611.5_3:56849749:T:C	3:56849749:T:C	trans_eQTL	3:56849749:T:C	6.46466e-63	0.297414	PTCRA	1	1	trans_eQTL_trans_eQTL	rs1354034	rs1354034
ENSG00000149357.5_3:56849749:T:C	3:56849749:T:C	trans_eQTL	3:56849749:T:C	6.01545e-12	0.12456	LAMTOR1	1	ENSG00000188677.10_3:56849749:T:C	3:56849749:T:C	trans_eQTL	3:56849749:T:C	2.59512e-58	0.286481	PARVB	1	1	trans_eQTL_trans_eQTL	rs1354034	rs1354034
ENSG00000149357.5_3:56849749:T:C	3:56849749:T:C	trans_eQTL	3:56849749:T:C	6.01545e-12	0.12456	LAMTOR1	1	ENSG00000085733.11_3:56849749:T:C	3:56849749:T:C	trans_eQTL	3:56849749:T:C	4.7922e-44	0.249031	CTTN	1	1	trans_eQTL_trans_eQTL	rs1354034	rs1354034
ENSG00000149357.5_3:56849749:T:C	3:56849749:T:C	trans_eQTL	3:56849749:T:C	6.01545e-12	0.12456	LAMTOR1	1	ENSG00000106089.7_3:56849749:T:C	3:56849749:T:C	trans_eQTL	3:56849749:T:C	2.76001e-11	0.120598	STX1A	1	1	trans_eQTL_trans_eQTL	rs1354034	rs1354034
ENSG00000149357.5_3:56849749:T:C	3:56849749:T:C	trans_eQTL	3:56849749:T:C	6.01545e-12	0.12456	LAMTOR1	1	ENSG00000131711.10_3:56849749:T:C	3:56849749:T:C	trans_eQTL	3:56849749:T:C	2.76328e-10	0.168687	MAP1B	1	1	trans_eQTL_trans_eQTL	rs1354034	rs1354034
ENSG00000149357.5_3:56849749:T:C	3:56849749:T:C	trans_eQTL	3:56849749:T:C	6.01545e-12	0.12456	LAMTOR1	1	ENSG00000123739.6_3:56849749:T:C	3:56849749:T:C	trans_eQTL	3:56849749:T:C	1.29692e-24	0.184555	PLA2G12A	1	1	trans_eQTL_trans_eQTL	rs1354034	rs1354034
ENSG00000149357.5_3:56849749:T:C	3:56849749:T:C	trans_eQTL	3:56849749:T:C	6.01545e-12	0.12456	LAMTOR1	1	ENSG00000099256.14_3:56849749:T:C	3:56849749:T:C	trans_eQTL	3:56849749:T:C	2.05556e-21	0.171444	PRTFDC1	1	1	trans_eQTL_trans_eQTL	rs1354034	rs1354034
ENSG00000149357.5_3:56849749:T:C	3:56849749:T:C	trans_eQTL	3:56849749:T:C	6.01545e-12	0.12456	LAMTOR1	1	ENSG00000100362.8_3:56849749:T:C	3:56849749:T:C	trans_eQTL	3:56849749:T:C	7.45304e-19	0.160153	PVALB	1	1	trans_eQTL_trans_eQTL	rs1354034	rs1354034
ENSG00000149357.5_3:56849749:T:C	3:56849749:T:C	trans_eQTL	3:56849749:T:C	6.01545e-12	0.12456	LAMTOR1	1	ENSG00000151693.5_3:56849749:T:C	3:56849749:T:C	trans_eQTL	3:56849749:T:C	1.28494e-22	0.176497	ASAP2	1	1	trans_eQTL_trans_eQTL	rs1354034	rs1354034
ENSG00000149357.5_3:56849749:T:C	3:56849749:T:C	trans_eQTL	3:56849749:T:C	6.01545e-12	0.12456	LAMTOR1	1	ENSG00000259207.3_3:56849749:T:C	3:56849749:T:C	trans_eQTL	3:56849749:T:C	1.0948e-99	0.547574	ITGB3	1	1	trans_eQTL_trans_eQTL	rs1354034	rs1354034
ENSG00000149357.5_3:56849749:T:C	3:56849749:T:C	trans_eQTL	3:56849749:T:C	6.01545e-12	0.12456	LAMTOR1	1	ENSG00000158560.10_3:56849749:T:C	3:56849749:T:C	trans_eQTL	3:56849749:T:C	5.19693e-13	0.130678	DYNC1I1	1	1	trans_eQTL_trans_eQTL	rs1354034	rs1354034
ENSG00000149357.5_3:56849749:T:C	3:56849749:T:C	trans_eQTL	3:56849749:T:C	6.01545e-12	0.12456	LAMTOR1	1	ENSG00000167363.9_3:56849749:T:C	3:56849749:T:C	trans_eQTL	3:56849749:T:C	2.31022e-11	0.121067	FN3K	1	1	trans_eQTL_trans_eQTL	rs1354034	rs1354034
ENSG00000149357.5_3:56849749:T:C	3:56849749:T:C	trans_eQTL	3:56849749:T:C	6.01545e-12	0.12456	LAMTOR1	1	ENSG00000156381.4_3:56849749:T:C	3:56849749:T:C	trans_eQTL	3:56849749:T:C	1.34512e-14	0.205496	ANKRD9	1	1	trans_eQTL_trans_eQTL	rs1354034	rs1354034
ENSG00000149357.5_3:56849749:T:C	3:56849749:T:C	trans_eQTL	3:56849749:T:C	6.01545e-12	0.12456	LAMTOR1	1	ENSG00000061918.8_3:56849749:T:C	3:56849749:T:C	trans_eQTL	3:56849749:T:C	7.04202e-63	0.297328	GUCY1B3	1	1	trans_eQTL_trans_eQTL	rs1354034	rs1354034
ENSG00000149357.5_3:56849749:T:C	3:56849749:T:C	trans_eQTL	3:56849749:T:C	6.01545e-12	0.12456	LAMTOR1	1	ENSG00000158457.4_3:56849749:T:C	3:56849749:T:C	trans_eQTL	3:56849749:T:C	7.27818e-55	0.27796	TSPAN33	1	1	trans_eQTL_trans_eQTL	rs1354034	rs1354034
ENSG00000149357.5_3:56849749:T:C	3:56849749:T:C	trans_eQTL	3:56849749:T:C	6.01545e-12	0.12456	LAMTOR1	1	ENSG00000137801.9_3:56849749:T:C	3:56849749:T:C	trans_eQTL	3:56849749:T:C	8.1971e-13	0.129561	THBS1	1	1	trans_eQTL_trans_eQTL	rs1354034	rs1354034
ENSG00000149357.5_3:56849749:T:C	3:56849749:T:C	trans_eQTL	3:56849749:T:C	6.01545e-12	0.12456	LAMTOR1	1	ENSG00000125952.14_3:56849749:T:C	3:56849749:T:C	trans_eQTL	3:56849749:T:C	2.28317e-20	0.166927	MAX	1	1	trans_eQTL_trans_eQTL	rs1354034	rs1354034
ENSG00000149357.5_3:56849749:T:C	3:56849749:T:C	trans_eQTL	3:56849749:T:C	6.01545e-12	0.12456	LAMTOR1	1	ENSG00000148498.11_3:56849749:T:C	3:56849749:T:C	trans_eQTL	3:56849749:T:C	1.80428e-42	0.244492	PARD3	1	1	trans_eQTL_trans_eQTL	rs1354034	rs1354034
ENSG00000149357.5_3:56849749:T:C	3:56849749:T:C	trans_eQTL	3:56849749:T:C	6.01545e-12	0.12456	LAMTOR1	1	ENSG00000272016.1_3:56849749:T:C	3:56849749:T:C	trans_eQTL	3:56849749:T:C	4.77821e-11	0.119139	RP11-215G15.5	1	1	trans_eQTL_trans_eQTL	rs1354034	rs1354034
ENSG00000149357.5_3:56849749:T:C	3:56849749:T:C	trans_eQTL	3:56849749:T:C	6.01545e-12	0.12456	LAMTOR1	1	ENSG00000267279.1_3:56849749:T:C	3:56849749:T:C	trans_eQTL	3:56849749:T:C	1.68223e-14	0.138796	RP11-879F14.2	1	1	trans_eQTL_trans_eQTL	rs1354034	rs1354034
ENSG00000149357.5_3:56849749:T:C	3:56849749:T:C	trans_eQTL	3:56849749:T:C	6.01545e-12	0.12456	LAMTOR1	1	ENSG00000228474.1_3:56849749:T:C	3:56849749:T:C	trans_eQTL	3:56849749:T:C	2.41108e-15	0.143188	OST4	1	1	trans_eQTL_trans_eQTL	rs1354034	rs1354034
ENSG00000149357.5_3:56849749:T:C	3:56849749:T:C	trans_eQTL	3:56849749:T:C	6.01545e-12	0.12456	LAMTOR1	1	ENSG00000137507.7_3:56849749:T:C	3:56849749:T:C	trans_eQTL	3:56849749:T:C	5.11516e-10	0.112622	LRRC32	1	1	trans_eQTL_trans_eQTL	rs1354034	rs1354034
ENSG00000149357.5_3:56849749:T:C	3:56849749:T:C	trans_eQTL	3:56849749:T:C	6.01545e-12	0.12456	LAMTOR1	1	ENSG00000188191.10_3:56849749:T:C	3:56849749:T:C	trans_eQTL	3:56849749:T:C	7.80154e-16	0.145678	PRKAR1B	1	1	trans_eQTL_trans_eQTL	rs1354034	rs1354034
ENSG00000149357.5_3:56849749:T:C	3:56849749:T:C	trans_eQTL	3:56849749:T:C	6.01545e-12	0.12456	LAMTOR1	1	ENSG00000163898.5_3:56849749:T:C	3:56849749:T:C	trans_eQTL	3:56849749:T:C	1.31734e-19	0.163557	LIPH	1	1	trans_eQTL_trans_eQTL	rs1354034	rs1354034
ENSG00000149357.5_3:56849749:T:C	3:56849749:T:C	trans_eQTL	3:56849749:T:C	6.01545e-12	0.12456	LAMTOR1	1	ENSG00000162722.8_3:56849749:T:C	3:56849749:T:C	trans_eQTL	3:56849749:T:C	1.62168e-11	0.179904	TRIM58	1	1	trans_eQTL_trans_eQTL	rs1354034	rs1354034
ENSG00000149357.5_3:56849749:T:C	3:56849749:T:C	trans_eQTL	3:56849749:T:C	6.01545e-12	0.12456	LAMTOR1	1	ENSG00000072042.8_3:56849749:T:C	3:56849749:T:C	trans_eQTL	3:56849749:T:C	3.59029e-10	0.113618	RDH11	1	1	trans_eQTL_trans_eQTL	rs1354034	rs1354034
ENSG00000149357.5_3:56849749:T:C	3:56849749:T:C	trans_eQTL	3:56849749:T:C	6.01545e-12	0.12456	LAMTOR1	1	ENSG00000095303.10_3:56849749:T:C	3:56849749:T:C	trans_eQTL	3:56849749:T:C	1.17068e-80	0.499099	PTGS1	1	1	trans_eQTL_trans_eQTL	rs1354034	rs1354034
ENSG00000149357.5_3:56849749:T:C	3:56849749:T:C	trans_eQTL	3:56849749:T:C	6.01545e-12	0.12456	LAMTOR1	1	ENSG00000172572.6_3:56849749:T:C	3:56849749:T:C	trans_eQTL	3:56849749:T:C	6.50446e-85	0.344052	PDE3A	1	1	trans_eQTL_trans_eQTL	rs1354034	rs1354034
ENSG00000149357.5_3:56849749:T:C	3:56849749:T:C	trans_eQTL	3:56849749:T:C	6.01545e-12	0.12456	LAMTOR1	1	ENSG00000088053.7_3:56849749:T:C	3:56849749:T:C	trans_eQTL	3:56849749:T:C	1.91962e-99	0.37095	GP6	1	1	trans_eQTL_trans_eQTL	rs1354034	rs1354034
ENSG00000149357.5_3:56849749:T:C	3:56849749:T:C	trans_eQTL	3:56849749:T:C	6.01545e-12	0.12456	LAMTOR1	1	ENSG00000124772.7_3:56849749:T:C	3:56849749:T:C	trans_eQTL	3:56849749:T:C	8.95381e-26	0.189077	CPNE5	1	1	trans_eQTL_trans_eQTL	rs1354034	rs1354034
ENSG00000196653.7	3:44754177:C:G	eQTL	3:44754177:C:G	5.59974e-53	0.0936477	ZNF502	2	ENSG00000163807.4	3:44765533:A:G	eQTL	3:44765533:A:G	2.21878e-170	-0.387729	KIAA1143	1	0.985998	eQTL_eQTL	rs6771160	rs725866
ENSG00000196653.7	3:44754177:C:G	eQTL	3:44754177:C:G	5.59974e-53	0.0936477	ZNF502	2	ENSG00000186448.10	3:44837172:TTA:T	eQTL	3:44837172:TTA:T	2.83224e-06	0.0360634	ZNF197	4	0.91284	eQTL_eQTL	rs6771160	rs554313772;rs34530784
ENSG00000166402.4	11:8597866:C:A	eQTL	11:8597866:C:A	3.44911e-05	0.00639327	TUB	4	ENSG00000130413.11	11:8463107:C:T	eQTL	11:8463107:C:T	5.33965e-60	0.0197053	STK33	2	0.948748	eQTL_eQTL	rs11041994	rs11041924
ENSG00000204169.6	10:51515534:A:G	eQTL	10:51515534:A:G	3.6269e-127	0.860086	AGAP7	1	ENSG00000138293.15	10:51516299:G:T	eQTL	10:51516299:G:T	3.07262e-17	-12.8819	NCOA4	3	0.92912	eQTL_eQTL	rs2611512	rs2843556
ENSG00000204169.6	10:51515534:A:G	eQTL	10:51515534:A:G	3.6269e-127	0.860086	AGAP7	1	ENSG00000174194.11	10:51532621:G:A	eQTL	10:51532621:G:A	9.1733e-10	-0.0298921	AGAP8	2	0.93021	eQTL_eQTL	rs2611512	rs7920517
ENSG00000196724.8	19:58720918:G:A	eQTL	19:58720918:G:A	8.35455e-05	0.0241032	ZNF418	6	ENSG00000185869.9_19:58720918:G:A	19:58720918:G:A	trans_eQTL	19:58720918:G:A	3.56473e-09	0.106997	ZNF829	1	1	eQTL_trans_eQTL	rs260418	rs260418
ENSG00000196724.8	19:58720918:G:A	eQTL	19:58720918:G:A	8.35455e-05	0.0241032	ZNF418	6	ENSG00000269545.1	19:58720918:G:A	eQTL	19:58720918:G:A	4.16771e-10	0.0628634	CTD-3138B18.4	2	1	eQTL_eQTL	rs260418	rs260418
ENSG00000196724.8	19:58720918:G:A	eQTL	19:58720918:G:A	8.35455e-05	0.0241032	ZNF418	6	ENSG00000198131.9	19:58720918:G:A	eQTL	19:58720918:G:A	1.88275e-09	0.090624	ZNF544	4	1	eQTL_eQTL	rs260418	rs260418
ENSG00000196724.8	19:58720918:G:A	eQTL	19:58720918:G:A	8.35455e-05	0.0241032	ZNF418	6	ENSG00000221923.4_19:58720918:G:A	19:58720918:G:A	trans_eQTL	19:58720918:G:A	9.63403e-10	0.110818	ZNF880	1	1	eQTL_trans_eQTL	rs260418	rs260418
ENSG00000196724.8	19:58720918:G:A	eQTL	19:58720918:G:A	8.35455e-05	0.0241032	ZNF418	6	ENSG00000188227.8_19:58720918:G:A	19:58720918:G:A	trans_eQTL	19:58720918:G:A	4.27221e-10	0.11313	ZNF793	1	1	eQTL_trans_eQTL	rs260418	rs260418
ENSG00000196724.8	19:58720918:G:A	eQTL	19:58720918:G:A	8.35455e-05	0.0241032	ZNF418	6	ENSG00000256060.2	19:58720918:G:A	eQTL	19:58720918:G:A	7.40918e-07	0.0514808	TRAPPC2P1	4	1	eQTL_eQTL	rs260418	rs260418
ENSG00000081665_19:19906469:19916840:clu20609	19:19920967:C:A	splicing_eQTL	19:19920967:C:A	4.66958e-28	NA	ZNF506	1	ENSG00000081665.9	19:19887292:C:T	eQTL	19:19887292:C:T	1.2141e-17	0.17626	ZNF506	3	0.998347	splicing_eQTL_eQTL	rs4808993	rs16996320
ENSG00000081665_19:19906469:19916840:clu20609	19:19920967:C:A	splicing_eQTL	19:19920967:C:A	4.66958e-28	NA	ZNF506	1	ENSG00000267581_19:19906469:19916840:clu20609	19:19920967:C:A	splicing_eQTL	19:19920967:C:A	4.66958e-28	NA	CTC-559E9.4	1	1	splicing_eQTL_splicing_eQTL	rs4808993	rs4808993
ENSG00000081665_19:19906469:19916840:clu20609	19:19920967:C:A	splicing_eQTL	19:19920967:C:A	4.66958e-28	NA	ZNF506	1	ENSG00000266904_19:19906469:19916840:clu20609	19:19920967:C:A	splicing_eQTL	19:19920967:C:A	4.66958e-28	NA	LINC00663	1	1	splicing_eQTL_splicing_eQTL	rs4808993	rs4808993
ENSG00000067064.6_6:144385777:C:T	6:144354303:G:A	trans_eQTL	6:144354303:G:A	4.57172e-16	-0.396933	IDI1	2	ENSG00000146122.12_6:144585977:A:C	6:144353258:A:ATTT	trans_eQTL	6:144353258:A:ATTT	4.54453e-09	-0.30208	DAAM2	2	0.968462	trans_eQTL_trans_eQTL	rs17616841	rs373349458
ENSG00000067064.6_6:144385777:C:T	6:144354303:G:A	trans_eQTL	6:144354303:G:A	4.57172e-16	-0.396933	IDI1	2	ENSG00000124615.13_6:144585977:A:C	6:144353258:A:ATTT	trans_eQTL	6:144353258:A:ATTT	3.77984e-08	-0.284139	MOCS1	2	0.968462	trans_eQTL_trans_eQTL	rs17616841	rs373349458
ENSG00000067064.6_6:144385777:C:T	6:144354303:G:A	trans_eQTL	6:144354303:G:A	4.57172e-16	-0.396933	IDI1	2	ENSG00000101294.12_6:144411338:G:A	6:144394152:T:G	trans_eQTL	6:144394152:T:G	5.50297e-09	-0.281773	HM13	2	0.92003	trans_eQTL_trans_eQTL	rs17616841	rs74948904
ENSG00000067064.6_6:144385777:C:T	6:144354303:G:A	trans_eQTL	6:144354303:G:A	4.57172e-16	-0.396933	IDI1	2	ENSG00000211445.7_6:144328968:T:C	6:144357876:T:G	trans_eQTL	6:144357876:T:G	6.29649e-07	-0.274037	GPX3	3	0.999616	trans_eQTL_trans_eQTL	rs17616841	rs77853621
ENSG00000067064.6_6:144385777:C:T	6:144354303:G:A	trans_eQTL	6:144354303:G:A	4.57172e-16	-0.396933	IDI1	2	ENSG00000114738.6_6:144411338:G:A	6:144357876:T:G	trans_eQTL	6:144357876:T:G	4.26817e-10	-0.307319	MAPKAPK3	2	0.999616	trans_eQTL_trans_eQTL	rs17616841	rs77853621
ENSG00000067064.6_6:144385777:C:T	6:144354303:G:A	trans_eQTL	6:144354303:G:A	4.57172e-16	-0.396933	IDI1	2	ENSG00000172794.15_6:144385777:C:T	6:144357876:T:G	trans_eQTL	6:144357876:T:G	7.82014e-08	-0.265774	RAB37	2	0.999616	trans_eQTL_trans_eQTL	rs17616841	rs77853621
ENSG00000067064.6_6:144385777:C:T	6:144354303:G:A	trans_eQTL	6:144354303:G:A	4.57172e-16	-0.396933	IDI1	2	ENSG00000141968.3_6:144585977:A:C	6:144372180:C:T	trans_eQTL	6:144372180:C:T	3.89962e-08	-0.269044	VAV1	2	0.986152	trans_eQTL_trans_eQTL	rs17616841	rs75949649
ENSG00000067064.6_6:144385777:C:T	6:144354303:G:A	trans_eQTL	6:144354303:G:A	4.57172e-16	-0.396933	IDI1	2	ENSG00000180316.7_6:144286685:T:A	6:144371265:G:A	trans_eQTL	6:144371265:G:A	5.30675e-10	-0.306723	PNPLA1	2	0.999694	trans_eQTL_trans_eQTL	rs17616841	rs12525521
ENSG00000067064.6_6:144385777:C:T	6:144354303:G:A	trans_eQTL	6:144354303:G:A	4.57172e-16	-0.396933	IDI1	2	ENSG00000118495.14	6:144371265:G:A	eQTL	6:144371265:G:A	7.57834e-78	-0.623268	PLAGL1	1	0.999694	trans_eQTL_eQTL	rs17616841	rs12525521
ENSG00000187049_11:61165447:61165733:clu6118	11:61207310:T:G	splicing_eQTL	11:61207310:T:G	7.31862e-10	NA	TMEM216	4	ENSG00000167985_11:61204432:61205097:clu6119	11:61233512:G:A	splicing_eQTL	11:61233512:G:A	1.4068e-22	NA	SDHAF2	1	0.982478	splicing_eQTL_splicing_eQTL	rs2943805	rs2924443
ENSG00000187049_11:61165447:61165733:clu6118	11:61207310:T:G	splicing_eQTL	11:61207310:T:G	7.31862e-10	NA	TMEM216	4	ENSG00000149532.11	11:61196289:G:A	eQTL	11:61196289:G:A	1.49079e-41	0.549483	CPSF7	1	0.990412	splicing_eQTL_eQTL	rs2943805	rs2943807
ENSG00000187049_11:61165447:61165733:clu6118	11:61207310:T:G	splicing_eQTL	11:61207310:T:G	7.31862e-10	NA	TMEM216	4	ENSG00000187049.5	11:61200165:CT:C	eQTL	11:61200165:CT:C	2.89791e-14	-0.157609	TMEM216	1	0.962705	splicing_eQTL_eQTL	rs2943805	rs34349513
ENSG00000187049_11:61165447:61165733:clu6118	11:61207310:T:G	splicing_eQTL	11:61207310:T:G	7.31862e-10	NA	TMEM216	4	ENSG00000162148_11:61204432:61205097:clu6119	11:61233512:G:A	splicing_eQTL	11:61233512:G:A	1.4068e-22	NA	PPP1R32	1	0.982478	splicing_eQTL_splicing_eQTL	rs2943805	rs2924443
ENSG00000173890.12	3:169741291:C:T	eQTL	3:169741291:C:T	1.40299e-06	0.178458	GPR160	6	ENSG00000008952.12	3:169748952:C:CA	eQTL	3:169748952:C:CA	1.83569e-08	0.10491	SEC62	2	0.982386	eQTL_eQTL	rs9868633	rs35314350
ENSG00000269026.2	19:58269681:G:A	eQTL	19:58269681:G:A	9.12003e-05	-0.26032	AC003006.7	1	ENSG00000083838.11	19:58269681:G:A	eQTL	19:58269681:G:A	0.000144189	-0.0871491	ZNF446	3	1	eQTL_eQTL	rs114853328	rs114853328
ENSG00000176293.15	19:58572979:G:A	eQTL	19:58572979:G:A	9.25692e-16	0.0941399	ZNF135	2	ENSG00000121413.8	19:58572979:G:A	eQTL	19:58572979:G:A	8.1288e-10	0.0971722	ZSCAN18	4	1	eQTL_eQTL	rs1469087	rs1469087
ENSG00000014216_11:64949484:64950172:clu6529	11:64944965:G:A	splicing_eQTL	11:64944965:G:A	2.16448e-07	NA	CAPN1	1	ENSG00000254614_11:64948543:64948696:clu6528	11:64944182:A:G	splicing_eQTL	11:64944182:A:G	1.9177e-21	NA	AP003068.23	1	0.999213	splicing_eQTL_splicing_eQTL	rs6591178	rs7933509
ENSG00000014216_11:64949484:64950172:clu6529	11:64944965:G:A	splicing_eQTL	11:64944965:G:A	2.16448e-07	NA	CAPN1	1	ENSG00000014216.11	11:64968186:A:G	eQTL	11:64968186:A:G	3.77842e-265	1.13197	CAPN1	1	0.994617	splicing_eQTL_eQTL	rs6591178	rs58858596
ENSG00000149531.10	20:29980069:C:CA	eQTL	20:29980069:C:CA	0.000672013	0.333263	FRG1B	5	ENSG00000100994.7_20:30459439:C:T	20:29811866:T:C	trans_eQTL	20:29811866:T:C	5.4847e-15	-0.252089	PYGB	2	0.902041	eQTL_trans_eQTL	rs536842814	rs6061094;rs547558824
ENSG00000143387.8	1:150709248:T:TA	eQTL	1:150709248:T:TA	3.80127e-22	0.69441	CTSK	3	ENSG00000150337.9	1:150709248:T:TA	eQTL	1:150709248:T:TA	5.22235e-07	0.419268	FCGR1A	4	1	eQTL_eQTL	rs587621048	rs587621048
ENSG00000143387.8	1:150709248:T:TA	eQTL	1:150709248:T:TA	3.80127e-22	0.69441	CTSK	3	ENSG00000143363.11	1:150709248:T:TA	eQTL	1:150709248:T:TA	1.15694e-05	0.441	PRUNE	4	1	eQTL_eQTL	rs587621048	rs587621048
ENSG00000143387.8	1:150709248:T:TA	eQTL	1:150709248:T:TA	3.80127e-22	0.69441	CTSK	3	ENSG00000203804.3	1:150709248:T:TA	eQTL	1:150709248:T:TA	9.13923e-05	-0.476888	ADAMTSL4-AS1	3	1	eQTL_eQTL	rs587621048	rs587621048
ENSG00000176783_5:178994563:178996303:clu33518	5:178993660:T:C	splicing_eQTL	5:178993660:T:C	0	NA	RUFY1	1	ENSG00000176783.10	5:178992605:TTG:T	eQTL	5:178992605:TTG:T	0	-2.45563	RUFY1	1	0.999618	splicing_eQTL_eQTL	rs11249645	rs35496980
ENSG00000102362.11	23:99998439:A:C	eQTL	23:99998439:A:C	6.74216e-26	-0.0429017	SYTL4	2	ENSG00000000003.10	23:99983430:G:A	eQTL	23:99983430:G:A	4.65952e-19	0.0492024	TSPAN6	2	0.996785	eQTL_eQTL	23:99998439:A:C	23:99983430:G:A
ENSG00000160255.12	21:46328488:C:G	eQTL	21:46328488:C:G	3.64183e-46	7.69778	ITGB2	2	ENSG00000183250.7	21:46335282:T:C	eQTL	21:46335282:T:C	1.20829e-08	0.0589717	C21orf67	5	0.91801	eQTL_eQTL	rs2011655	rs2838735
ENSG00000101216.6	20:62263548:C:A	eQTL	20:62263548:C:A	6.5859e-09	-0.105084	GMEB2	2	ENSG00000197457.5	20:62231454:G:A	eQTL	20:62231454:G:A	2.50439e-65	0.941582	STMN3	1	0.932404	eQTL_eQTL	rs4809316	rs58850142
ENSG00000108604.11	17:61901880:G:C	eQTL	17:61901880:G:C	5.85753e-142	1.001	SMARCD2	1	ENSG00000266173.1	17:61853326:A:G	eQTL	17:61853326:A:G	5.37322e-21	0.127415	STRADA	1	0.945367	eQTL_eQTL	rs752621	rs11651693
ENSG00000108604.11	17:61901880:G:C	eQTL	17:61901880:G:C	5.85753e-142	1.001	SMARCD2	1	ENSG00000198909.3	17:61704822:G:A	eQTL	17:61704822:G:A	3.45008e-28	0.450854	MAP3K3	1	0.979519	eQTL_eQTL	rs752621	rs11657306
ENSG00000198276.9	20:62567655:C:G	eQTL	20:62567655:C:G	4.5775e-24	-0.279124	UCKL1	3	ENSG00000101152.6	20:62557103:A:G	eQTL	20:62557103:A:G	2.71076e-61	-1.38512	DNAJC5	1	0.997029	eQTL_eQTL	rs76324438	rs111942059
ENSG00000115526.6	2:100892018:G:A	eQTL	2:100892018:G:A	7.95951e-08	0.022235	CHST10	3	ENSG00000170500.8	2:100908634:A:C	eQTL	2:100908634:A:C	7.70318e-160	0.0105222	LONRF2	1	0.937325	eQTL_eQTL	rs4622752	rs764828
ENSG00000181827.10	15:56382295:A:G	eQTL	15:56382295:A:G	1.529e-19	-0.151316	RFX7	2	ENSG00000069869.11	15:56603323:CTTTTTTTTTTTTAATTTCT:C	eQTL	15:56603323:CTTTTTTTTTTTTAATTTCT:C	1.46469e-06	-0.0250158	NEDD4	9	0.911366	eQTL_eQTL	rs16976734	rs555579838
ENSG00000181827.10	15:56382295:A:G	eQTL	15:56382295:A:G	1.529e-19	-0.151316	RFX7	2	ENSG00000151575.10	15:56376594:T:C	eQTL	15:56376594:T:C	8.0241e-15	-0.0133637	TEX9	1	0.936474	eQTL_eQTL	rs16976734	rs61072507
ENSG00000083312.13	5:72456267:A:G	eQTL	5:72456267:A:G	2.44405e-09	-0.0972962	TNPO1	2	ENSG00000157111.8	5:72448350:G:C	eQTL	5:72448350:G:C	1.00073e-30	-0.0838031	TMEM171	2	0.975448	eQTL_eQTL	rs9293528	rs10067501
ENSG00000083312.13	5:72456267:A:G	eQTL	5:72456267:A:G	2.44405e-09	-0.0972962	TNPO1	2	ENSG00000157107.9	5:72456267:A:G	eQTL	5:72456267:A:G	4.96229e-121	-0.505306	FCHO2	2	1	eQTL_eQTL	rs9293528	rs9293528
ENSG00000083312.13	5:72456267:A:G	eQTL	5:72456267:A:G	2.44405e-09	-0.0972962	TNPO1	2	ENSG00000214944.5	5:72443069:C:A	eQTL	5:72443069:C:A	6.36138e-06	-0.0038159	ARHGEF28	2	0.973025	eQTL_eQTL	rs9293528	rs112668188
ENSG00000161671.12	19:50982086:C:A	eQTL	19:50982086:C:A	1.87197e-54	0.509227	EMC10	1	ENSG00000161671_19:50984234:50985406:clu21917	19:50982086:C:A	splicing_eQTL	19:50982086:C:A	1.3862e-15	NA	EMC10	1	1	eQTL_splicing_eQTL	rs921938	rs921938
ENSG00000099899.10	22:20898005:C:T	eQTL	22:20898005:C:T	5.58927e-20	-52.2334	TRMT2A	4	ENSG00000099917.13	22:20927716:T:C	eQTL	22:20927716:T:C	3.09676e-33	0.53576	MED15	2	0.992434	eQTL_eQTL	rs5750938	rs5759314
ENSG00000177873.8	3:40521990:C:CTT	eQTL	3:40521990:C:CTT	5.69655e-39	0.102402	ZNF619	1	ENSG00000188846.9	3:40441908:C:T	eQTL	3:40441908:C:T	5.52418e-47	7.98342	RPL14	1	0.906496	eQTL_eQTL	rs555924603	rs9874499
ENSG00000175662.13	17:17757728:A:G	eQTL	17:17757728:A:G	4.38345e-07	0.103997	TOM1L2	2	ENSG00000072310.12	17:17746741:A:G	eQTL	17:17746741:A:G	3.24356e-232	0.678753	SREBF1	1	0.966316	eQTL_eQTL	rs11078400	rs6502618
ENSG00000100031.14	22:25003934:G:A	eQTL	22:25003934:G:A	1.33396e-97	-0.328585	GGT1	1	ENSG00000178026.8	22:25008477:C:CT	eQTL	22:25008477:C:CT	1.17449e-24	-0.240038	FAM211B	1	0.913612	eQTL_eQTL	rs2076999	rs11416248
ENSG00000148572.10	10:65214349:C:A	eQTL	10:65214349:C:A	6.48408e-110	-3.96927	NRBF2	1	ENSG00000148498.11_10:65350383:A:G	10:65082961:T:C	trans_eQTL	10:65082961:T:C	6.0759e-06	0.224678	PARD3	2	0.975731	eQTL_trans_eQTL	rs10995538	rs10995502
ENSG00000183160.8	12:109010561:A:AT	eQTL	12:109010561:A:AT	0	0.794437	TMEM119	1	OID00438_ENSG00000110876	12:109016806:G:A	pQTL	12:109016806:G:A	4.99641e-179	-1.82575	SELPLG	1	0.995964	eQTL_pQTL	rs141152154	rs8179162
ENSG00000183160.8	12:109010561:A:AT	eQTL	12:109010561:A:AT	0	0.794437	TMEM119	1	ENSG00000110876_12:109017423:109017484:clu4318	12:109016803:C:A	splicing_eQTL	12:109016803:C:A	3.56513e-177	NA	SELPLG	1	0.995142	eQTL_splicing_eQTL	rs141152154	rs7311687
ENSG00000105397.9	19:11123219:G:A	eQTL	19:11123219:G:A	0.000214146	0.832257	TYK2	5	ENSG00000076662.5	19:11123219:G:A	eQTL	19:11123219:G:A	4.12107e-41	27.9344	ICAM3	2	1	eQTL_eQTL	rs78238000	rs78238000
ENSG00000105397.9	19:11123219:G:A	eQTL	19:11123219:G:A	0.000214146	0.832257	TYK2	5	ENSG00000220201.3	19:11123219:G:A	eQTL	19:11123219:G:A	2.86853e-32	0.471048	ZGLP1	1	1	eQTL_eQTL	rs78238000	rs78238000
ENSG00000105397.9	19:11123219:G:A	eQTL	19:11123219:G:A	0.000214146	0.832257	TYK2	5	ENSG00000267673.2	19:11123219:G:A	eQTL	19:11123219:G:A	4.57028e-36	0.663589	FDX1L	1	1	eQTL_eQTL	rs78238000	rs78238000
ENSG00000105397.9	19:11123219:G:A	eQTL	19:11123219:G:A	0.000214146	0.832257	TYK2	5	ENSG00000214212.4	19:11123219:G:A	eQTL	19:11123219:G:A	9.52874e-05	-1.15543	C19orf38	7	1	eQTL_eQTL	rs78238000	rs78238000
ENSG00000105397.9	19:11123219:G:A	eQTL	19:11123219:G:A	0.000214146	0.832257	TYK2	5	ENSG00000267303.1	19:11123219:G:A	eQTL	19:11123219:G:A	1.40984e-27	2.89652	CTD-2369P2.12	1	1	eQTL_eQTL	rs78238000	rs78238000
ENSG00000105397.9	19:11123219:G:A	eQTL	19:11123219:G:A	0.000214146	0.832257	TYK2	5	ENSG00000161847.9	19:11123219:G:A	eQTL	19:11123219:G:A	6.54943e-29	1.68658	RAVER1	1	1	eQTL_eQTL	rs78238000	rs78238000
ENSG00000105397.9	19:11123219:G:A	eQTL	19:11123219:G:A	0.000214146	0.832257	TYK2	5	ENSG00000167807.11	19:11123219:G:A	eQTL	19:11123219:G:A	1.72792e-30	0.687312	CTD-2369P2.10	1	1	eQTL_eQTL	rs78238000	rs78238000
ENSG00000186275.7	1:146522021:C:G	eQTL	1:146522021:C:G	3.77314e-06	-0.0131398	NBPF12	5	ENSG00000131778.13	1:146518228:C:T	eQTL	1:146518228:C:T	6.20914e-08	0.164649	CHD1L	5	0.919427	eQTL_eQTL	rs3011813	rs506631
ENSG00000003249.9	16:90076227:T:A	eQTL	16:90076227:T:A	0	1.01392	DBNDD1	1	ENSG00000261172.1	16:90153335:C:T	eQTL	16:90153335:C:T	3.86411e-10	0.475552	RP11-356C4.5	4	0.9339	eQTL_eQTL	rs79690969	rs7202160
ENSG00000003249.9	16:90076227:T:A	eQTL	16:90076227:T:A	0	1.01392	DBNDD1	1	ENSG00000261172.1	16:90061708:T:C	eQTL	16:90061708:T:C	1.46593e-17	0.510843	RP11-356C4.5	1	0.902726	eQTL_eQTL	rs79690969	rs200955819
ENSG00000003249.9	16:90076227:T:A	eQTL	16:90076227:T:A	0	1.01392	DBNDD1	1	ENSG00000131165.10	16:90061708:T:C	eQTL	16:90061708:T:C	2.54271e-06	-0.383104	CHMP1A	15	0.902726	eQTL_eQTL	rs79690969	rs200955819
ENSG00000105583.5	19:12781728:C:T	eQTL	19:12781728:C:T	4.52952e-05	0.243971	WDR83OS	3	ENSG00000132004.8	19:12802153:C:A	eQTL	19:12802153:C:A	9.81879e-07	0.0663019	FBXW9	1	0.92789	eQTL_eQTL	rs75802380	rs45478502
ENSG00000105583.5	19:12781728:C:T	eQTL	19:12781728:C:T	4.52952e-05	0.243971	WDR83OS	3	ENSG00000123154.7	19:12780549:G:C	eQTL	19:12780549:G:C	5.94419e-09	0.181339	WDR83	1	0.999998	eQTL_eQTL	rs75802380	rs61735689
ENSG00000248516.1_3:56849749:T:C	3:56849749:T:C	trans_eQTL	3:56849749:T:C	2.85442e-12	0.126453	RP11-265O12.1	1	ENSG00000119280.12_3:56849749:T:C	3:56849749:T:C	trans_eQTL	3:56849749:T:C	4.57191e-40	0.237381	C1orf198	1	1	trans_eQTL_trans_eQTL	rs1354034	rs1354034
ENSG00000248516.1_3:56849749:T:C	3:56849749:T:C	trans_eQTL	3:56849749:T:C	2.85442e-12	0.126453	RP11-265O12.1	1	ENSG00000253819.1_3:56849749:T:C	3:56849749:T:C	trans_eQTL	3:56849749:T:C	1.07154e-14	0.139828	RP11-973F15.1	1	1	trans_eQTL_trans_eQTL	rs1354034	rs1354034
ENSG00000248516.1_3:56849749:T:C	3:56849749:T:C	trans_eQTL	3:56849749:T:C	2.85442e-12	0.126453	RP11-265O12.1	1	ENSG00000158352.11_3:56849749:T:C	3:56849749:T:C	trans_eQTL	3:56849749:T:C	2.9254e-17	0.152688	SHROOM4	1	1	trans_eQTL_trans_eQTL	rs1354034	rs1354034
ENSG00000248516.1_3:56849749:T:C	3:56849749:T:C	trans_eQTL	3:56849749:T:C	2.85442e-12	0.126453	RP11-265O12.1	1	ENSG00000071051.9_3:56849749:T:C	3:56849749:T:C	trans_eQTL	3:56849749:T:C	1.3772e-17	0.154251	NCK2	1	1	trans_eQTL_trans_eQTL	rs1354034	rs1354034
ENSG00000248516.1_3:56849749:T:C	3:56849749:T:C	trans_eQTL	3:56849749:T:C	2.85442e-12	0.126453	RP11-265O12.1	1	ENSG00000165309.9_3:56849749:T:C	3:56849749:T:C	trans_eQTL	3:56849749:T:C	2.0764e-18	0.158105	ARMC3	1	1	trans_eQTL_trans_eQTL	rs1354034	rs1354034
ENSG00000248516.1_3:56849749:T:C	3:56849749:T:C	trans_eQTL	3:56849749:T:C	2.85442e-12	0.126453	RP11-265O12.1	1	ENSG00000054356.9_3:56849749:T:C	3:56849749:T:C	trans_eQTL	3:56849749:T:C	7.45561e-14	0.135333	PTPRN	1	1	trans_eQTL_trans_eQTL	rs1354034	rs1354034
ENSG00000248516.1_3:56849749:T:C	3:56849749:T:C	trans_eQTL	3:56849749:T:C	2.85442e-12	0.126453	RP11-265O12.1	1	ENSG00000259719.1_3:56849749:T:C	3:56849749:T:C	trans_eQTL	3:56849749:T:C	4.25853e-09	0.106467	RP11-930O11.1	1	1	trans_eQTL_trans_eQTL	rs1354034	rs1354034
ENSG00000248516.1_3:56849749:T:C	3:56849749:T:C	trans_eQTL	3:56849749:T:C	2.85442e-12	0.126453	RP11-265O12.1	1	ENSG00000167644.7_3:56849749:T:C	3:56849749:T:C	trans_eQTL	3:56849749:T:C	2.81324e-41	0.240992	C19orf33	1	1	trans_eQTL_trans_eQTL	rs1354034	rs1354034
ENSG00000248516.1_3:56849749:T:C	3:56849749:T:C	trans_eQTL	3:56849749:T:C	2.85442e-12	0.126453	RP11-265O12.1	1	ENSG00000153071.10_3:56849749:T:C	3:56849749:T:C	trans_eQTL	3:56849749:T:C	2.75956e-19	0.162114	DAB2	1	1	trans_eQTL_trans_eQTL	rs1354034	rs1354034
ENSG00000248516.1_3:56849749:T:C	3:56849749:T:C	trans_eQTL	3:56849749:T:C	2.85442e-12	0.126453	RP11-265O12.1	1	ENSG00000185532.10_3:56849749:T:C	3:56849749:T:C	trans_eQTL	3:56849749:T:C	4.34915e-19	0.161219	PRKG1	1	1	trans_eQTL_trans_eQTL	rs1354034	rs1354034
ENSG00000248516.1_3:56849749:T:C	3:56849749:T:C	trans_eQTL	3:56849749:T:C	2.85442e-12	0.126453	RP11-265O12.1	1	ENSG00000166337.5_3:56849749:T:C	3:56849749:T:C	trans_eQTL	3:56849749:T:C	1.72184e-20	0.167462	TAF10	1	1	trans_eQTL_trans_eQTL	rs1354034	rs1354034
ENSG00000248516.1_3:56849749:T:C	3:56849749:T:C	trans_eQTL	3:56849749:T:C	2.85442e-12	0.126453	RP11-265O12.1	1	ENSG00000164171.6_3:56849749:T:C	3:56849749:T:C	trans_eQTL	3:56849749:T:C	1.53434e-08	0.10257	ITGA2	1	1	trans_eQTL_trans_eQTL	rs1354034	rs1354034
ENSG00000248516.1_3:56849749:T:C	3:56849749:T:C	trans_eQTL	3:56849749:T:C	2.85442e-12	0.126453	RP11-265O12.1	1	ENSG00000162367.7_3:56849749:T:C	3:56849749:T:C	trans_eQTL	3:56849749:T:C	8.01881e-19	0.160008	TAL1	1	1	trans_eQTL_trans_eQTL	rs1354034	rs1354034
ENSG00000248516.1_3:56849749:T:C	3:56849749:T:C	trans_eQTL	3:56849749:T:C	2.85442e-12	0.126453	RP11-265O12.1	1	ENSG00000126091.15_3:56849749:T:C	3:56849749:T:C	trans_eQTL	3:56849749:T:C	2.6145e-46	0.255392	ST3GAL3	1	1	trans_eQTL_trans_eQTL	rs1354034	rs1354034
ENSG00000248516.1_3:56849749:T:C	3:56849749:T:C	trans_eQTL	3:56849749:T:C	2.85442e-12	0.126453	RP11-265O12.1	1	ENSG00000069535.12_3:56849749:T:C	3:56849749:T:C	trans_eQTL	3:56849749:T:C	1.09912e-48	0.261884	MAOB	1	1	trans_eQTL_trans_eQTL	rs1354034	rs1354034
ENSG00000248516.1_3:56849749:T:C	3:56849749:T:C	trans_eQTL	3:56849749:T:C	2.85442e-12	0.126453	RP11-265O12.1	1	ENSG00000011105.7_3:56849749:T:C	3:56849749:T:C	trans_eQTL	3:56849749:T:C	3.40817e-86	0.511324	TSPAN9	1	1	trans_eQTL_trans_eQTL	rs1354034	rs1354034
ENSG00000248516.1_3:56849749:T:C	3:56849749:T:C	trans_eQTL	3:56849749:T:C	2.85442e-12	0.126453	RP11-265O12.1	1	ENSG00000140682.14_3:56849749:T:C	3:56849749:T:C	trans_eQTL	3:56849749:T:C	1.59926e-52	0.271995	TGFB1I1	1	1	trans_eQTL_trans_eQTL	rs1354034	rs1354034
ENSG00000248516.1_3:56849749:T:C	3:56849749:T:C	trans_eQTL	3:56849749:T:C	2.85442e-12	0.126453	RP11-265O12.1	1	ENSG00000156206.9_3:56849749:T:C	3:56849749:T:C	trans_eQTL	3:56849749:T:C	4.22201e-60	0.290786	C15orf26	1	1	trans_eQTL_trans_eQTL	rs1354034	rs1354034
ENSG00000248516.1_3:56849749:T:C	3:56849749:T:C	trans_eQTL	3:56849749:T:C	2.85442e-12	0.126453	RP11-265O12.1	1	ENSG00000205038.7_3:56849749:T:C	3:56849749:T:C	trans_eQTL	3:56849749:T:C	2.5846e-77	0.328856	PKHD1L1	1	1	trans_eQTL_trans_eQTL	rs1354034	rs1354034
ENSG00000248516.1_3:56849749:T:C	3:56849749:T:C	trans_eQTL	3:56849749:T:C	2.85442e-12	0.126453	RP11-265O12.1	1	ENSG00000165682.10_3:56849749:T:C	3:56849749:T:C	trans_eQTL	3:56849749:T:C	3.29837e-12	0.126088	CLEC1B	1	1	trans_eQTL_trans_eQTL	rs1354034	rs1354034
ENSG00000248516.1_3:56849749:T:C	3:56849749:T:C	trans_eQTL	3:56849749:T:C	2.85442e-12	0.126453	RP11-265O12.1	1	ENSG00000132970.8_3:56849749:T:C	3:56849749:T:C	trans_eQTL	3:56849749:T:C	2.75961e-79	0.491668	WASF3	1	1	trans_eQTL_trans_eQTL	rs1354034	rs1354034
ENSG00000248516.1_3:56849749:T:C	3:56849749:T:C	trans_eQTL	3:56849749:T:C	2.85442e-12	0.126453	RP11-265O12.1	1	ENSG00000114805.12_3:56849749:T:C	3:56849749:T:C	trans_eQTL	3:56849749:T:C	5.9897e-27	0.193538	PLCH1	1	1	trans_eQTL_trans_eQTL	rs1354034	rs1354034
ENSG00000248516.1_3:56849749:T:C	3:56849749:T:C	trans_eQTL	3:56849749:T:C	2.85442e-12	0.126453	RP11-265O12.1	1	ENSG00000106366.7_3:56849749:T:C	3:56849749:T:C	trans_eQTL	3:56849749:T:C	6.12763e-33	0.214766	SERPINE1	1	1	trans_eQTL_trans_eQTL	rs1354034	rs1354034
ENSG00000248516.1_3:56849749:T:C	3:56849749:T:C	trans_eQTL	3:56849749:T:C	2.85442e-12	0.126453	RP11-265O12.1	1	ENSG00000108839.7_3:56849749:T:C	3:56849749:T:C	trans_eQTL	3:56849749:T:C	2.47623e-95	0.540575	ALOX12	1	1	trans_eQTL_trans_eQTL	rs1354034	rs1354034
ENSG00000248516.1_3:56849749:T:C	3:56849749:T:C	trans_eQTL	3:56849749:T:C	2.85442e-12	0.126453	RP11-265O12.1	1	ENSG00000102178.8_3:56849749:T:C	3:56849749:T:C	trans_eQTL	3:56849749:T:C	5.21914e-09	0.105858	UBL4A	1	1	trans_eQTL_trans_eQTL	rs1354034	rs1354034
ENSG00000248516.1_3:56849749:T:C	3:56849749:T:C	trans_eQTL	3:56849749:T:C	2.85442e-12	0.126453	RP11-265O12.1	1	ENSG00000108576.5_3:56849749:T:C	3:56849749:T:C	trans_eQTL	3:56849749:T:C	2.77971e-54	0.276492	SLC6A4	1	1	trans_eQTL_trans_eQTL	rs1354034	rs1354034
ENSG00000248516.1_3:56849749:T:C	3:56849749:T:C	trans_eQTL	3:56849749:T:C	2.85442e-12	0.126453	RP11-265O12.1	1	ENSG00000128578.5_3:56849749:T:C	3:56849749:T:C	trans_eQTL	3:56849749:T:C	1.12572e-11	0.122945	STRIP2	1	1	trans_eQTL_trans_eQTL	rs1354034	rs1354034
ENSG00000248516.1_3:56849749:T:C	3:56849749:T:C	trans_eQTL	3:56849749:T:C	2.85442e-12	0.126453	RP11-265O12.1	1	ENSG00000249992.1_3:56849749:T:C	3:56849749:T:C	trans_eQTL	3:56849749:T:C	5.71197e-15	0.141255	TMEM158	1	1	trans_eQTL_trans_eQTL	rs1354034	rs1354034
ENSG00000248516.1_3:56849749:T:C	3:56849749:T:C	trans_eQTL	3:56849749:T:C	2.85442e-12	0.126453	RP11-265O12.1	1	ENSG00000089486.12_3:56849749:T:C	3:56849749:T:C	trans_eQTL	3:56849749:T:C	4.5122e-10	0.112976	CDIP1	1	1	trans_eQTL_trans_eQTL	rs1354034	rs1354034
ENSG00000248516.1_3:56849749:T:C	3:56849749:T:C	trans_eQTL	3:56849749:T:C	2.85442e-12	0.126453	RP11-265O12.1	1	ENSG00000185614.4_3:56849749:T:C	3:56849749:T:C	trans_eQTL	3:56849749:T:C	9.11163e-12	0.123492	FAM212A	1	1	trans_eQTL_trans_eQTL	rs1354034	rs1354034
ENSG00000248516.1_3:56849749:T:C	3:56849749:T:C	trans_eQTL	3:56849749:T:C	2.85442e-12	0.126453	RP11-265O12.1	1	ENSG00000223855.1_3:56849749:T:C	3:56849749:T:C	trans_eQTL	3:56849749:T:C	3.75053e-15	0.142201	AC147651.3	1	1	trans_eQTL_trans_eQTL	rs1354034	rs1354034
ENSG00000248516.1_3:56849749:T:C	3:56849749:T:C	trans_eQTL	3:56849749:T:C	2.85442e-12	0.126453	RP11-265O12.1	1	ENSG00000152952.7_3:56849749:T:C	3:56849749:T:C	trans_eQTL	3:56849749:T:C	1.74696e-48	0.261341	PLOD2	1	1	trans_eQTL_trans_eQTL	rs1354034	rs1354034
ENSG00000248516.1_3:56849749:T:C	3:56849749:T:C	trans_eQTL	3:56849749:T:C	2.85442e-12	0.126453	RP11-265O12.1	1	ENSG00000108387.10_3:56849749:T:C	3:56849749:T:C	trans_eQTL	3:56849749:T:C	5.50127e-24	0.182062	SEPT4	1	1	trans_eQTL_trans_eQTL	rs1354034	rs1354034
ENSG00000248516.1_3:56849749:T:C	3:56849749:T:C	trans_eQTL	3:56849749:T:C	2.85442e-12	0.126453	RP11-265O12.1	1	ENSG00000110799.9_3:56849749:T:C	3:56849749:T:C	trans_eQTL	3:56849749:T:C	1.56165e-34	0.220044	VWF	1	1	trans_eQTL_trans_eQTL	rs1354034	rs1354034
ENSG00000248516.1_3:56849749:T:C	3:56849749:T:C	trans_eQTL	3:56849749:T:C	2.85442e-12	0.126453	RP11-265O12.1	1	ENSG00000108039.13_3:56849749:T:C	3:56849749:T:C	trans_eQTL	3:56849749:T:C	2.1365e-18	0.158048	XPNPEP1	1	1	trans_eQTL_trans_eQTL	rs1354034	rs1354034
ENSG00000248516.1_3:56849749:T:C	3:56849749:T:C	trans_eQTL	3:56849749:T:C	2.85442e-12	0.126453	RP11-265O12.1	1	ENSG00000185245.6_3:56849749:T:C	3:56849749:T:C	trans_eQTL	3:56849749:T:C	6.20494e-71	0.315392	GP1BA	1	1	trans_eQTL_trans_eQTL	rs1354034	rs1354034
ENSG00000248516.1_3:56849749:T:C	3:56849749:T:C	trans_eQTL	3:56849749:T:C	2.85442e-12	0.126453	RP11-265O12.1	1	ENSG00000184178.11_3:56849749:T:C	3:56849749:T:C	trans_eQTL	3:56849749:T:C	3.74701e-23	0.178695	SCFD2	1	1	trans_eQTL_trans_eQTL	rs1354034	rs1354034
ENSG00000248516.1_3:56849749:T:C	3:56849749:T:C	trans_eQTL	3:56849749:T:C	2.85442e-12	0.126453	RP11-265O12.1	1	ENSG00000166831.4_3:56849749:T:C	3:56849749:T:C	trans_eQTL	3:56849749:T:C	1.97717e-32	0.213051	RBPMS2	1	1	trans_eQTL_trans_eQTL	rs1354034	rs1354034
ENSG00000248516.1_3:56849749:T:C	3:56849749:T:C	trans_eQTL	3:56849749:T:C	2.85442e-12	0.126453	RP11-265O12.1	1	ENSG00000150630.2_3:56849749:T:C	3:56849749:T:C	trans_eQTL	3:56849749:T:C	1.57906e-12	0.127937	VEGFC	1	1	trans_eQTL_trans_eQTL	rs1354034	rs1354034
ENSG00000248516.1_3:56849749:T:C	3:56849749:T:C	trans_eQTL	3:56849749:T:C	2.85442e-12	0.126453	RP11-265O12.1	1	ENSG00000177119.11_3:56849749:T:C	3:56849749:T:C	trans_eQTL	3:56849749:T:C	4.70312e-24	0.182334	ANO6	1	1	trans_eQTL_trans_eQTL	rs1354034	rs1354034
ENSG00000248516.1_3:56849749:T:C	3:56849749:T:C	trans_eQTL	3:56849749:T:C	2.85442e-12	0.126453	RP11-265O12.1	1	ENSG00000127824.9_3:56849749:T:C	3:56849749:T:C	trans_eQTL	3:56849749:T:C	3.11667e-11	0.120276	TUBA4A	1	1	trans_eQTL_trans_eQTL	rs1354034	rs1354034
ENSG00000248516.1_3:56849749:T:C	3:56849749:T:C	trans_eQTL	3:56849749:T:C	2.85442e-12	0.126453	RP11-265O12.1	1	ENSG00000197846.3_3:56849749:T:C	3:56849749:T:C	trans_eQTL	3:56849749:T:C	7.06468e-12	-0.124147	HIST1H2BF	1	1	trans_eQTL_trans_eQTL	rs1354034	rs1354034
