## Supplementary Data 5 for "Genetic analysis of blood molecular phenotypes reveals regulatory networks affecting complex traits: a DIRECT study" (part 7 of 18)

Phenotype1	SNP1	Test1	SNPTest1	Pvalue1	Slope1	PhenoName1	DiscoveryOrder1	Phenotype2	SNP2	Test2	SNPTest2	Pvalue2	Slope2	PhenoName2	DiscoveryOrder2	R2	Test	rsID1	rsID2
ENSG00000185532.10_3:56849749:T:C	3:56849749:T:C	trans_eQTL	3:56849749:T:C	4.34915e-19	0.161219	PRKG1	1	ENSG00000074416.9_3:56849749:T:C	3:56849749:T:C	trans_eQTL	3:56849749:T:C	5.04493e-71	0.466395	MGLL	1	1	trans_eQTL_trans_eQTL	rs1354034	rs1354034
ENSG00000185532.10_3:56849749:T:C	3:56849749:T:C	trans_eQTL	3:56849749:T:C	4.34915e-19	0.161219	PRKG1	1	ENSG00000177324.9_3:56849749:T:C	3:56849749:T:C	trans_eQTL	3:56849749:T:C	6.60182e-24	0.181745	BEND2	1	1	trans_eQTL_trans_eQTL	rs1354034	rs1354034
ENSG00000185532.10_3:56849749:T:C	3:56849749:T:C	trans_eQTL	3:56849749:T:C	4.34915e-19	0.161219	PRKG1	1	ENSG00000117155.12_3:56849749:T:C	3:56849749:T:C	trans_eQTL	3:56849749:T:C	8.94289e-21	0.1687	SSX2IP	1	1	trans_eQTL_trans_eQTL	rs1354034	rs1354034
ENSG00000185532.10_3:56849749:T:C	3:56849749:T:C	trans_eQTL	3:56849749:T:C	4.34915e-19	0.161219	PRKG1	1	ENSG00000148426.8_3:56849749:T:C	3:56849749:T:C	trans_eQTL	3:56849749:T:C	7.20628e-32	0.21114	PROSER2	1	1	trans_eQTL_trans_eQTL	rs1354034	rs1354034
ENSG00000185532.10_3:56849749:T:C	3:56849749:T:C	trans_eQTL	3:56849749:T:C	4.34915e-19	0.161219	PRKG1	1	ENSG00000179855.5_3:56849749:T:C	3:56849749:T:C	trans_eQTL	3:56849749:T:C	3.20174e-16	0.220606	GIPC3	1	1	trans_eQTL_trans_eQTL	rs1354034	rs1354034
ENSG00000185532.10_3:56849749:T:C	3:56849749:T:C	trans_eQTL	3:56849749:T:C	4.34915e-19	0.161219	PRKG1	1	ENSG00000101470.5_3:56849749:T:C	3:56849749:T:C	trans_eQTL	3:56849749:T:C	7.11404e-15	0.140759	TNNC2	1	1	trans_eQTL_trans_eQTL	rs1354034	rs1354034
ENSG00000185532.10_3:56849749:T:C	3:56849749:T:C	trans_eQTL	3:56849749:T:C	4.34915e-19	0.161219	PRKG1	1	ENSG00000090975.8_3:56849749:T:C	3:56849749:T:C	trans_eQTL	3:56849749:T:C	4.81424e-13	0.130864	PITPNM2	1	1	trans_eQTL_trans_eQTL	rs1354034	rs1354034
ENSG00000185532.10_3:56849749:T:C	3:56849749:T:C	trans_eQTL	3:56849749:T:C	4.34915e-19	0.161219	PRKG1	1	ENSG00000172889.11_3:56849749:T:C	3:56849749:T:C	trans_eQTL	3:56849749:T:C	1.21899e-10	0.116607	EGFL7	1	1	trans_eQTL_trans_eQTL	rs1354034	rs1354034
ENSG00000185532.10_3:56849749:T:C	3:56849749:T:C	trans_eQTL	3:56849749:T:C	4.34915e-19	0.161219	PRKG1	1	ENSG00000088826.13_3:56849749:T:C	3:56849749:T:C	trans_eQTL	3:56849749:T:C	3.551e-25	0.186761	SMOX	1	1	trans_eQTL_trans_eQTL	rs1354034	rs1354034
ENSG00000185532.10_3:56849749:T:C	3:56849749:T:C	trans_eQTL	3:56849749:T:C	4.34915e-19	0.161219	PRKG1	1	ENSG00000255552.3_3:56849749:T:C	3:56849749:T:C	trans_eQTL	3:56849749:T:C	3.82516e-106	0.382536	LY6G6E	1	1	trans_eQTL_trans_eQTL	rs1354034	rs1354034
ENSG00000185532.10_3:56849749:T:C	3:56849749:T:C	trans_eQTL	3:56849749:T:C	4.34915e-19	0.161219	PRKG1	1	ENSG00000101082.9_3:56849749:T:C	3:56849749:T:C	trans_eQTL	3:56849749:T:C	1.42785e-32	0.213529	SLA2	1	1	trans_eQTL_trans_eQTL	rs1354034	rs1354034
ENSG00000185532.10_3:56849749:T:C	3:56849749:T:C	trans_eQTL	3:56849749:T:C	4.34915e-19	0.161219	PRKG1	1	ENSG00000137942.12_3:56849749:T:C	3:56849749:T:C	trans_eQTL	3:56849749:T:C	2.76876e-21	0.170892	FNBP1L	1	1	trans_eQTL_trans_eQTL	rs1354034	rs1354034
ENSG00000185532.10_3:56849749:T:C	3:56849749:T:C	trans_eQTL	3:56849749:T:C	4.34915e-19	0.161219	PRKG1	1	ENSG00000127947.11_3:56849749:T:C	3:56849749:T:C	trans_eQTL	3:56849749:T:C	1.01042e-08	0.103856	PTPN12	1	1	trans_eQTL_trans_eQTL	rs1354034	rs1354034
ENSG00000185532.10_3:56849749:T:C	3:56849749:T:C	trans_eQTL	3:56849749:T:C	4.34915e-19	0.161219	PRKG1	1	ENSG00000197959.9_3:56849749:T:C	3:56849749:T:C	trans_eQTL	3:56849749:T:C	2.04369e-36	0.226108	DNM3	1	1	trans_eQTL_trans_eQTL	rs1354034	rs1354034
ENSG00000185532.10_3:56849749:T:C	3:56849749:T:C	trans_eQTL	3:56849749:T:C	4.34915e-19	0.161219	PRKG1	1	ENSG00000197122.7_3:56849749:T:C	3:56849749:T:C	trans_eQTL	3:56849749:T:C	1.49403e-15	0.144249	SRC	1	1	trans_eQTL_trans_eQTL	rs1354034	rs1354034
ENSG00000185532.10_3:56849749:T:C	3:56849749:T:C	trans_eQTL	3:56849749:T:C	4.34915e-19	0.161219	PRKG1	1	ENSG00000100351.12_3:56849749:T:C	3:56849749:T:C	trans_eQTL	3:56849749:T:C	1.10635e-36	0.226952	GRAP2	1	1	trans_eQTL_trans_eQTL	rs1354034	rs1354034
ENSG00000185532.10_3:56849749:T:C	3:56849749:T:C	trans_eQTL	3:56849749:T:C	4.34915e-19	0.161219	PRKG1	1	ENSG00000196914.4_3:56849749:T:C	3:56849749:T:C	trans_eQTL	3:56849749:T:C	1.43935e-09	0.109659	ARHGEF12	1	1	trans_eQTL_trans_eQTL	rs1354034	rs1354034
ENSG00000185532.10_3:56849749:T:C	3:56849749:T:C	trans_eQTL	3:56849749:T:C	4.34915e-19	0.161219	PRKG1	1	ENSG00000138080.9_3:56849749:T:C	3:56849749:T:C	trans_eQTL	3:56849749:T:C	1.68614e-10	0.115717	EMILIN1	1	1	trans_eQTL_trans_eQTL	rs1354034	rs1354034
ENSG00000185532.10_3:56849749:T:C	3:56849749:T:C	trans_eQTL	3:56849749:T:C	4.34915e-19	0.161219	PRKG1	1	ENSG00000128266.7_3:56849749:T:C	3:56849749:T:C	trans_eQTL	3:56849749:T:C	5.74391e-38	0.230973	GNAZ	1	1	trans_eQTL_trans_eQTL	rs1354034	rs1354034
ENSG00000185532.10_3:56849749:T:C	3:56849749:T:C	trans_eQTL	3:56849749:T:C	4.34915e-19	0.161219	PRKG1	1	ENSG00000185340.11_3:56849749:T:C	3:56849749:T:C	trans_eQTL	3:56849749:T:C	1.87173e-33	0.216487	GAS2L1	1	1	trans_eQTL_trans_eQTL	rs1354034	rs1354034
ENSG00000185532.10_3:56849749:T:C	3:56849749:T:C	trans_eQTL	3:56849749:T:C	4.34915e-19	0.161219	PRKG1	1	ENSG00000005961.13_3:56849749:T:C	3:56849749:T:C	trans_eQTL	3:56849749:T:C	1.43283e-97	0.546505	ITGA2B	1	1	trans_eQTL_trans_eQTL	rs1354034	rs1354034
ENSG00000185532.10_3:56849749:T:C	3:56849749:T:C	trans_eQTL	3:56849749:T:C	4.34915e-19	0.161219	PRKG1	1	ENSG00000168497.4_3:56849749:T:C	3:56849749:T:C	trans_eQTL	3:56849749:T:C	5.8845e-10	0.112225	SDPR	1	1	trans_eQTL_trans_eQTL	rs1354034	rs1354034
ENSG00000185532.10_3:56849749:T:C	3:56849749:T:C	trans_eQTL	3:56849749:T:C	4.34915e-19	0.161219	PRKG1	1	ENSG00000150594.5_3:56849749:T:C	3:56849749:T:C	trans_eQTL	3:56849749:T:C	4.28431e-44	0.24917	ADRA2A	1	1	trans_eQTL_trans_eQTL	rs1354034	rs1354034
ENSG00000185532.10_3:56849749:T:C	3:56849749:T:C	trans_eQTL	3:56849749:T:C	4.34915e-19	0.161219	PRKG1	1	ENSG00000156011.12_3:56849749:T:C	3:56849749:T:C	trans_eQTL	3:56849749:T:C	2.42507e-24	0.18348	PSD3	1	1	trans_eQTL_trans_eQTL	rs1354034	rs1354034
ENSG00000185532.10_3:56849749:T:C	3:56849749:T:C	trans_eQTL	3:56849749:T:C	4.34915e-19	0.161219	PRKG1	1	ENSG00000182093.10_3:56849749:T:C	3:56849749:T:C	trans_eQTL	3:56849749:T:C	6.73914e-19	0.160353	WRB	1	1	trans_eQTL_trans_eQTL	rs1354034	rs1354034
ENSG00000185532.10_3:56849749:T:C	3:56849749:T:C	trans_eQTL	3:56849749:T:C	4.34915e-19	0.161219	PRKG1	1	ENSG00000178732.4_3:56849749:T:C	3:56849749:T:C	trans_eQTL	3:56849749:T:C	1.64199e-17	0.153887	GP5	1	1	trans_eQTL_trans_eQTL	rs1354034	rs1354034
ENSG00000185532.10_3:56849749:T:C	3:56849749:T:C	trans_eQTL	3:56849749:T:C	4.34915e-19	0.161219	PRKG1	1	ENSG00000100218.7_3:56849749:T:C	3:56849749:T:C	trans_eQTL	3:56849749:T:C	6.22275e-12	0.124473	RTDR1	1	1	trans_eQTL_trans_eQTL	rs1354034	rs1354034
ENSG00000185532.10_3:56849749:T:C	3:56849749:T:C	trans_eQTL	3:56849749:T:C	4.34915e-19	0.161219	PRKG1	1	ENSG00000197879.10_3:56849749:T:C	3:56849749:T:C	trans_eQTL	3:56849749:T:C	2.0302e-11	0.121407	MYO1C	1	1	trans_eQTL_trans_eQTL	rs1354034	rs1354034
ENSG00000185532.10_3:56849749:T:C	3:56849749:T:C	trans_eQTL	3:56849749:T:C	4.34915e-19	0.161219	PRKG1	1	ENSG00000122786.15_3:56849749:T:C	3:56849749:T:C	trans_eQTL	3:56849749:T:C	9.36828e-101	0.558001	CALD1	1	1	trans_eQTL_trans_eQTL	rs1354034	rs1354034
ENSG00000185532.10_3:56849749:T:C	3:56849749:T:C	trans_eQTL	3:56849749:T:C	4.34915e-19	0.161219	PRKG1	1	ENSG00000119326.10_3:56849749:T:C	3:56849749:T:C	trans_eQTL	3:56849749:T:C	1.42781e-09	0.109683	CTNNAL1	1	1	trans_eQTL_trans_eQTL	rs1354034	rs1354034
ENSG00000185532.10_3:56849749:T:C	3:56849749:T:C	trans_eQTL	3:56849749:T:C	4.34915e-19	0.161219	PRKG1	1	ENSG00000142961.10_3:56849749:T:C	3:56849749:T:C	trans_eQTL	3:56849749:T:C	1.15821e-09	0.110288	MOB3C	1	1	trans_eQTL_trans_eQTL	rs1354034	rs1354034
ENSG00000185532.10_3:56849749:T:C	3:56849749:T:C	trans_eQTL	3:56849749:T:C	4.34915e-19	0.161219	PRKG1	1	ENSG00000196611.4_3:56849749:T:C	3:56849749:T:C	trans_eQTL	3:56849749:T:C	5.19072e-29	0.201117	MMP1	1	1	trans_eQTL_trans_eQTL	rs1354034	rs1354034
ENSG00000185532.10_3:56849749:T:C	3:56849749:T:C	trans_eQTL	3:56849749:T:C	4.34915e-19	0.161219	PRKG1	1	ENSG00000167131.12_3:56849749:T:C	3:56849749:T:C	trans_eQTL	3:56849749:T:C	1.98456e-10	0.115268	CCDC103	1	1	trans_eQTL_trans_eQTL	rs1354034	rs1354034
ENSG00000185532.10_3:56849749:T:C	3:56849749:T:C	trans_eQTL	3:56849749:T:C	4.34915e-19	0.161219	PRKG1	1	ENSG00000166963.8_3:56849749:T:C	3:56849749:T:C	trans_eQTL	3:56849749:T:C	1.23666e-28	0.199754	MAP1A	1	1	trans_eQTL_trans_eQTL	rs1354034	rs1354034
ENSG00000185532.10_3:56849749:T:C	3:56849749:T:C	trans_eQTL	3:56849749:T:C	4.34915e-19	0.161219	PRKG1	1	ENSG00000214447.3_3:56849749:T:C	3:56849749:T:C	trans_eQTL	3:56849749:T:C	2.81421e-11	0.120546	FAM187A	1	1	trans_eQTL_trans_eQTL	rs1354034	rs1354034
ENSG00000185532.10_3:56849749:T:C	3:56849749:T:C	trans_eQTL	3:56849749:T:C	4.34915e-19	0.161219	PRKG1	1	ENSG00000174175.12_3:56849749:T:C	3:56849749:T:C	trans_eQTL	3:56849749:T:C	3.18839e-77	0.328669	SELP	1	1	trans_eQTL_trans_eQTL	rs1354034	rs1354034
ENSG00000185532.10_3:56849749:T:C	3:56849749:T:C	trans_eQTL	3:56849749:T:C	4.34915e-19	0.161219	PRKG1	1	ENSG00000106665.11_3:56849749:T:C	3:56849749:T:C	trans_eQTL	3:56849749:T:C	2.17277e-22	0.175551	CLIP2	1	1	trans_eQTL_trans_eQTL	rs1354034	rs1354034
ENSG00000185532.10_3:56849749:T:C	3:56849749:T:C	trans_eQTL	3:56849749:T:C	4.34915e-19	0.161219	PRKG1	1	ENSG00000198948.7_3:56849749:T:C	3:56849749:T:C	trans_eQTL	3:56849749:T:C	6.62233e-11	0.118262	MFAP3L	1	1	trans_eQTL_trans_eQTL	rs1354034	rs1354034
ENSG00000185532.10_3:56849749:T:C	3:56849749:T:C	trans_eQTL	3:56849749:T:C	4.34915e-19	0.161219	PRKG1	1	ENSG00000119242.4_3:56849749:T:C	3:56849749:T:C	trans_eQTL	3:56849749:T:C	9.52814e-17	0.150205	CCDC92	1	1	trans_eQTL_trans_eQTL	rs1354034	rs1354034
ENSG00000185532.10_3:56849749:T:C	3:56849749:T:C	trans_eQTL	3:56849749:T:C	4.34915e-19	0.161219	PRKG1	1	ENSG00000138685.8_3:56849749:T:C	3:56849749:T:C	trans_eQTL	3:56849749:T:C	2.17343e-10	0.115017	FGF2	1	1	trans_eQTL_trans_eQTL	rs1354034	rs1354034
ENSG00000185532.10_3:56849749:T:C	3:56849749:T:C	trans_eQTL	3:56849749:T:C	4.34915e-19	0.161219	PRKG1	1	ENSG00000187513.8_3:56849749:T:C	3:56849749:T:C	trans_eQTL	3:56849749:T:C	2.33724e-13	0.132614	GJA4	1	1	trans_eQTL_trans_eQTL	rs1354034	rs1354034
ENSG00000185532.10_3:56849749:T:C	3:56849749:T:C	trans_eQTL	3:56849749:T:C	4.34915e-19	0.161219	PRKG1	1	ENSG00000172927.3_3:56849749:T:C	3:56849749:T:C	trans_eQTL	3:56849749:T:C	5.76989e-37	0.227843	MYEOV	1	1	trans_eQTL_trans_eQTL	rs1354034	rs1354034
ENSG00000185532.10_3:56849749:T:C	3:56849749:T:C	trans_eQTL	3:56849749:T:C	4.34915e-19	0.161219	PRKG1	1	ENSG00000095321.12_3:56849749:T:C	3:56849749:T:C	trans_eQTL	3:56849749:T:C	2.68102e-30	0.205696	CRAT	1	1	trans_eQTL_trans_eQTL	rs1354034	rs1354034
ENSG00000185532.10_3:56849749:T:C	3:56849749:T:C	trans_eQTL	3:56849749:T:C	4.34915e-19	0.161219	PRKG1	1	ENSG00000203618.5_3:56849749:T:C	3:56849749:T:C	trans_eQTL	3:56849749:T:C	8.8552e-44	0.248269	GP1BB	1	1	trans_eQTL_trans_eQTL	rs1354034	rs1354034
ENSG00000185532.10_3:56849749:T:C	3:56849749:T:C	trans_eQTL	3:56849749:T:C	4.34915e-19	0.161219	PRKG1	1	ENSG00000109265.8_3:56849749:T:C	3:56849749:T:C	trans_eQTL	3:56849749:T:C	4.46017e-34	0.218549	KIAA1211	1	1	trans_eQTL_trans_eQTL	rs1354034	rs1354034
ENSG00000185532.10_3:56849749:T:C	3:56849749:T:C	trans_eQTL	3:56849749:T:C	4.34915e-19	0.161219	PRKG1	1	ENSG00000115758.8_3:56849749:T:C	3:56849749:T:C	trans_eQTL	3:56849749:T:C	5.09705e-40	0.237239	ODC1	1	1	trans_eQTL_trans_eQTL	rs1354034	rs1354034
ENSG00000185532.10_3:56849749:T:C	3:56849749:T:C	trans_eQTL	3:56849749:T:C	4.34915e-19	0.161219	PRKG1	1	ENSG00000215193.8_3:56849749:T:C	3:56849749:T:C	trans_eQTL	3:56849749:T:C	1.65142e-15	0.144028	PEX26	1	1	trans_eQTL_trans_eQTL	rs1354034	rs1354034
ENSG00000185532.10_3:56849749:T:C	3:56849749:T:C	trans_eQTL	3:56849749:T:C	4.34915e-19	0.161219	PRKG1	1	ENSG00000236279.2_3:56849749:T:C	3:56849749:T:C	trans_eQTL	3:56849749:T:C	9.48825e-52	0.405368	CLEC2L	1	1	trans_eQTL_trans_eQTL	rs1354034	rs1354034
ENSG00000185532.10_3:56849749:T:C	3:56849749:T:C	trans_eQTL	3:56849749:T:C	4.34915e-19	0.161219	PRKG1	1	ENSG00000123500.5_3:56849749:T:C	3:56849749:T:C	trans_eQTL	3:56849749:T:C	2.90186e-15	0.142775	COL10A1	1	1	trans_eQTL_trans_eQTL	rs1354034	rs1354034
ENSG00000185532.10_3:56849749:T:C	3:56849749:T:C	trans_eQTL	3:56849749:T:C	4.34915e-19	0.161219	PRKG1	1	ENSG00000258388.3_3:56849749:T:C	3:56849749:T:C	trans_eQTL	3:56849749:T:C	2.87665e-18	0.157448	PPT2-EGFL8	1	1	trans_eQTL_trans_eQTL	rs1354034	rs1354034
ENSG00000185532.10_3:56849749:T:C	3:56849749:T:C	trans_eQTL	3:56849749:T:C	4.34915e-19	0.161219	PRKG1	1	ENSG00000122679.4_3:56849749:T:C	3:56849749:T:C	trans_eQTL	3:56849749:T:C	7.88083e-10	0.111394	RAMP3	1	1	trans_eQTL_trans_eQTL	rs1354034	rs1354034
ENSG00000185532.10_3:56849749:T:C	3:56849749:T:C	trans_eQTL	3:56849749:T:C	4.34915e-19	0.161219	PRKG1	1	ENSG00000066697.10_3:56849749:T:C	3:56849749:T:C	trans_eQTL	3:56849749:T:C	1.43597e-28	0.298694	MSANTD3	1	1	trans_eQTL_trans_eQTL	rs1354034	rs1354034
ENSG00000185532.10_3:56849749:T:C	3:56849749:T:C	trans_eQTL	3:56849749:T:C	4.34915e-19	0.161219	PRKG1	1	ENSG00000143595.8_3:56849749:T:C	3:56849749:T:C	trans_eQTL	3:56849749:T:C	2.02221e-48	0.261169	AQP10	1	1	trans_eQTL_trans_eQTL	rs1354034	rs1354034
ENSG00000185532.10_3:56849749:T:C	3:56849749:T:C	trans_eQTL	3:56849749:T:C	4.34915e-19	0.161219	PRKG1	1	ENSG00000100243.16_3:56849749:T:C	3:56849749:T:C	trans_eQTL	3:56849749:T:C	4.67949e-15	0.141704	CYB5R3	1	1	trans_eQTL_trans_eQTL	rs1354034	rs1354034
ENSG00000185532.10_3:56849749:T:C	3:56849749:T:C	trans_eQTL	3:56849749:T:C	4.34915e-19	0.161219	PRKG1	1	ENSG00000213977.3_3:56849749:T:C	3:56849749:T:C	trans_eQTL	3:56849749:T:C	4.93446e-12	0.125066	TAX1BP3	1	1	trans_eQTL_trans_eQTL	rs1354034	rs1354034
ENSG00000185532.10_3:56849749:T:C	3:56849749:T:C	trans_eQTL	3:56849749:T:C	4.34915e-19	0.161219	PRKG1	1	ENSG00000102362.11_3:56849749:T:C	3:56849749:T:C	trans_eQTL	3:56849749:T:C	8.67306e-38	0.230417	SYTL4	1	1	trans_eQTL_trans_eQTL	rs1354034	rs1354034
ENSG00000185532.10_3:56849749:T:C	3:56849749:T:C	trans_eQTL	3:56849749:T:C	4.34915e-19	0.161219	PRKG1	1	ENSG00000101335.5_3:56849749:T:C	3:56849749:T:C	trans_eQTL	3:56849749:T:C	5.94395e-89	0.528298	MYL9	1	1	trans_eQTL_trans_eQTL	rs1354034	rs1354034
ENSG00000185532.10_3:56849749:T:C	3:56849749:T:C	trans_eQTL	3:56849749:T:C	4.34915e-19	0.161219	PRKG1	1	ENSG00000143811.12_3:56849749:T:C	3:56849749:T:C	trans_eQTL	3:56849749:T:C	1.2174e-11	0.122742	PYCR2	1	1	trans_eQTL_trans_eQTL	rs1354034	rs1354034
ENSG00000185532.10_3:56849749:T:C	3:56849749:T:C	trans_eQTL	3:56849749:T:C	4.34915e-19	0.161219	PRKG1	1	ENSG00000178033.5_3:56849749:T:C	3:56849749:T:C	trans_eQTL	3:56849749:T:C	5.96166e-26	0.189755	FAM26E	1	1	trans_eQTL_trans_eQTL	rs1354034	rs1354034
ENSG00000185532.10_3:56849749:T:C	3:56849749:T:C	trans_eQTL	3:56849749:T:C	4.34915e-19	0.161219	PRKG1	1	ENSG00000165914.10_3:56849749:T:C	3:56849749:T:C	trans_eQTL	3:56849749:T:C	6.66563e-86	0.51986	TTC7B	1	1	trans_eQTL_trans_eQTL	rs1354034	rs1354034
ENSG00000185532.10_3:56849749:T:C	3:56849749:T:C	trans_eQTL	3:56849749:T:C	4.34915e-19	0.161219	PRKG1	1	ENSG00000169704.4_3:56849749:T:C	3:56849749:T:C	trans_eQTL	3:56849749:T:C	8.83545e-96	0.538007	GP9	1	1	trans_eQTL_trans_eQTL	rs1354034	rs1354034
ENSG00000185532.10_3:56849749:T:C	3:56849749:T:C	trans_eQTL	3:56849749:T:C	4.34915e-19	0.161219	PRKG1	1	ENSG00000102316.12_3:56849749:T:C	3:56849749:T:C	trans_eQTL	3:56849749:T:C	1.58196e-09	0.109385	MAGED2	1	1	trans_eQTL_trans_eQTL	rs1354034	rs1354034
ENSG00000185532.10_3:56849749:T:C	3:56849749:T:C	trans_eQTL	3:56849749:T:C	4.34915e-19	0.161219	PRKG1	1	ENSG00000163737.3_3:56849749:T:C	3:56849749:T:C	trans_eQTL	3:56849749:T:C	7.70118e-88	0.525138	PF4	1	1	trans_eQTL_trans_eQTL	rs1354034	rs1354034
ENSG00000185532.10_3:56849749:T:C	3:56849749:T:C	trans_eQTL	3:56849749:T:C	4.34915e-19	0.161219	PRKG1	1	ENSG00000149781.8_3:56849749:T:C	3:56849749:T:C	trans_eQTL	3:56849749:T:C	1.2853e-32	0.213683	FERMT3	1	1	trans_eQTL_trans_eQTL	rs1354034	rs1354034
ENSG00000185532.10_3:56849749:T:C	3:56849749:T:C	trans_eQTL	3:56849749:T:C	4.34915e-19	0.161219	PRKG1	1	ENSG00000267060.1_3:56849749:T:C	3:56849749:T:C	trans_eQTL	3:56849749:T:C	3.84121e-11	0.119721	PTGES3L	1	1	trans_eQTL_trans_eQTL	rs1354034	rs1354034
ENSG00000185532.10_3:56849749:T:C	3:56849749:T:C	trans_eQTL	3:56849749:T:C	4.34915e-19	0.161219	PRKG1	1	ENSG00000198873.10_3:56849749:T:C	3:56849749:T:C	trans_eQTL	3:56849749:T:C	1.59065e-22	0.176113	GRK5	1	1	trans_eQTL_trans_eQTL	rs1354034	rs1354034
ENSG00000185532.10_3:56849749:T:C	3:56849749:T:C	trans_eQTL	3:56849749:T:C	4.34915e-19	0.161219	PRKG1	1	ENSG00000168118.7_3:56849749:T:C	3:56849749:T:C	trans_eQTL	3:56849749:T:C	5.59705e-09	0.105648	RAB4A	1	1	trans_eQTL_trans_eQTL	rs1354034	rs1354034
ENSG00000185532.10_3:56849749:T:C	3:56849749:T:C	trans_eQTL	3:56849749:T:C	4.34915e-19	0.161219	PRKG1	1	ENSG00000178057.10_3:56849749:T:C	3:56849749:T:C	trans_eQTL	3:56849749:T:C	4.91742e-10	0.112733	NDUFAF3	1	1	trans_eQTL_trans_eQTL	rs1354034	rs1354034
ENSG00000185532.10_3:56849749:T:C	3:56849749:T:C	trans_eQTL	3:56849749:T:C	4.34915e-19	0.161219	PRKG1	1	ENSG00000166333.9_3:56849749:T:C	3:56849749:T:C	trans_eQTL	3:56849749:T:C	3.33936e-39	0.234768	ILK	1	1	trans_eQTL_trans_eQTL	rs1354034	rs1354034
ENSG00000185532.10_3:56849749:T:C	3:56849749:T:C	trans_eQTL	3:56849749:T:C	4.34915e-19	0.161219	PRKG1	1	ENSG00000147394.14_3:56849749:T:C	3:56849749:T:C	trans_eQTL	3:56849749:T:C	2.00721e-09	0.10869	ZNF185	1	1	trans_eQTL_trans_eQTL	rs1354034	rs1354034
ENSG00000185532.10_3:56849749:T:C	3:56849749:T:C	trans_eQTL	3:56849749:T:C	4.34915e-19	0.161219	PRKG1	1	ENSG00000049323.11_3:56849749:T:C	3:56849749:T:C	trans_eQTL	3:56849749:T:C	9.88997e-74	0.321381	LTBP1	1	1	trans_eQTL_trans_eQTL	rs1354034	rs1354034
ENSG00000185532.10_3:56849749:T:C	3:56849749:T:C	trans_eQTL	3:56849749:T:C	4.34915e-19	0.161219	PRKG1	1	ENSG00000254810.1_3:56849749:T:C	3:56849749:T:C	trans_eQTL	3:56849749:T:C	2.18215e-11	0.121217	RP11-672A2.4	1	1	trans_eQTL_trans_eQTL	rs1354034	rs1354034
ENSG00000185532.10_3:56849749:T:C	3:56849749:T:C	trans_eQTL	3:56849749:T:C	4.34915e-19	0.161219	PRKG1	1	ENSG00000072422.12_3:56849749:T:C	3:56849749:T:C	trans_eQTL	3:56849749:T:C	3.97577e-19	0.161396	RHOBTB1	1	1	trans_eQTL_trans_eQTL	rs1354034	rs1354034
ENSG00000185532.10_3:56849749:T:C	3:56849749:T:C	trans_eQTL	3:56849749:T:C	4.34915e-19	0.161219	PRKG1	1	ENSG00000143321.14_3:56849749:T:C	3:56849749:T:C	trans_eQTL	3:56849749:T:C	5.45518e-13	0.13056	HDGF	1	1	trans_eQTL_trans_eQTL	rs1354034	rs1354034
ENSG00000185532.10_3:56849749:T:C	3:56849749:T:C	trans_eQTL	3:56849749:T:C	4.34915e-19	0.161219	PRKG1	1	ENSG00000112655.11_3:56849749:T:C	3:56849749:T:C	trans_eQTL	3:56849749:T:C	7.9714e-19	0.16002	PTK7	1	1	trans_eQTL_trans_eQTL	rs1354034	rs1354034
ENSG00000185532.10_3:56849749:T:C	3:56849749:T:C	trans_eQTL	3:56849749:T:C	4.34915e-19	0.161219	PRKG1	1	ENSG00000154917.6_3:56849749:T:C	3:56849749:T:C	trans_eQTL	3:56849749:T:C	2.045e-57	0.284294	RAB6B	1	1	trans_eQTL_trans_eQTL	rs1354034	rs1354034
ENSG00000185532.10_3:56849749:T:C	3:56849749:T:C	trans_eQTL	3:56849749:T:C	4.34915e-19	0.161219	PRKG1	1	ENSG00000167100.10_3:56849749:T:C	3:56849749:T:C	trans_eQTL	3:56849749:T:C	3.13617e-77	0.328684	SAMD14	1	1	trans_eQTL_trans_eQTL	rs1354034	rs1354034
ENSG00000185532.10_3:56849749:T:C	3:56849749:T:C	trans_eQTL	3:56849749:T:C	4.34915e-19	0.161219	PRKG1	1	ENSG00000124172.5_3:56849749:T:C	3:56849749:T:C	trans_eQTL	3:56849749:T:C	7.79654e-12	0.123894	ATP5E	1	1	trans_eQTL_trans_eQTL	rs1354034	rs1354034
ENSG00000185532.10_3:56849749:T:C	3:56849749:T:C	trans_eQTL	3:56849749:T:C	4.34915e-19	0.161219	PRKG1	1	ENSG00000185052.7_3:56849749:T:C	3:56849749:T:C	trans_eQTL	3:56849749:T:C	5.30153e-76	0.48737	SLC24A3	1	1	trans_eQTL_trans_eQTL	rs1354034	rs1354034
ENSG00000185532.10_3:56849749:T:C	3:56849749:T:C	trans_eQTL	3:56849749:T:C	4.34915e-19	0.161219	PRKG1	1	ENSG00000069966.14_3:56849749:T:C	3:56849749:T:C	trans_eQTL	3:56849749:T:C	1.77188e-30	0.206328	GNB5	1	1	trans_eQTL_trans_eQTL	rs1354034	rs1354034
ENSG00000185532.10_3:56849749:T:C	3:56849749:T:C	trans_eQTL	3:56849749:T:C	4.34915e-19	0.161219	PRKG1	1	ENSG00000010278.7_3:56849749:T:C	3:56849749:T:C	trans_eQTL	3:56849749:T:C	1.31336e-09	0.109925	CD9	1	1	trans_eQTL_trans_eQTL	rs1354034	rs1354034
ENSG00000185532.10_3:56849749:T:C	3:56849749:T:C	trans_eQTL	3:56849749:T:C	4.34915e-19	0.161219	PRKG1	1	ENSG00000204424.8_3:56849749:T:C	3:56849749:T:C	trans_eQTL	3:56849749:T:C	6.10022e-107	0.570713	LY6G6F	1	1	trans_eQTL_trans_eQTL	rs1354034	rs1354034
ENSG00000185532.10_3:56849749:T:C	3:56849749:T:C	trans_eQTL	3:56849749:T:C	4.34915e-19	0.161219	PRKG1	1	ENSG00000102230.9_3:56849749:T:C	3:56849749:T:C	trans_eQTL	3:56849749:T:C	4.4458e-24	0.182432	PCYT1B	1	1	trans_eQTL_trans_eQTL	rs1354034	rs1354034
ENSG00000185532.10_3:56849749:T:C	3:56849749:T:C	trans_eQTL	3:56849749:T:C	4.34915e-19	0.161219	PRKG1	1	ENSG00000180190.7_3:56849749:T:C	3:56849749:T:C	trans_eQTL	3:56849749:T:C	4.54589e-21	0.169968	TDRP	1	1	trans_eQTL_trans_eQTL	rs1354034	rs1354034
ENSG00000185532.10_3:56849749:T:C	3:56849749:T:C	trans_eQTL	3:56849749:T:C	4.34915e-19	0.161219	PRKG1	1	ENSG00000160789.15_3:56849749:T:C	3:56849749:T:C	trans_eQTL	3:56849749:T:C	7.74424e-37	0.227441	LMNA	1	1	trans_eQTL_trans_eQTL	rs1354034	rs1354034
ENSG00000185532.10_3:56849749:T:C	3:56849749:T:C	trans_eQTL	3:56849749:T:C	4.34915e-19	0.161219	PRKG1	1	ENSG00000212864.2_3:56849749:T:C	3:56849749:T:C	trans_eQTL	3:56849749:T:C	5.22098e-22	0.17396	RNF208	1	1	trans_eQTL_trans_eQTL	rs1354034	rs1354034
ENSG00000185532.10_3:56849749:T:C	3:56849749:T:C	trans_eQTL	3:56849749:T:C	4.34915e-19	0.161219	PRKG1	1	ENSG00000259577.1_3:56849749:T:C	3:56849749:T:C	trans_eQTL	3:56849749:T:C	3.57049e-10	0.113634	RP11-430B1.2	1	1	trans_eQTL_trans_eQTL	rs1354034	rs1354034
ENSG00000185532.10_3:56849749:T:C	3:56849749:T:C	trans_eQTL	3:56849749:T:C	4.34915e-19	0.161219	PRKG1	1	ENSG00000256235.1_3:56849749:T:C	3:56849749:T:C	trans_eQTL	3:56849749:T:C	8.07836e-10	0.111323	SMIM3	1	1	trans_eQTL_trans_eQTL	rs1354034	rs1354034
ENSG00000185532.10_3:56849749:T:C	3:56849749:T:C	trans_eQTL	3:56849749:T:C	4.34915e-19	0.161219	PRKG1	1	ENSG00000148908.10_3:56849749:T:C	3:56849749:T:C	trans_eQTL	3:56849749:T:C	5.06308e-26	0.190026	RGS10	1	1	trans_eQTL_trans_eQTL	rs1354034	rs1354034
ENSG00000185532.10_3:56849749:T:C	3:56849749:T:C	trans_eQTL	3:56849749:T:C	4.34915e-19	0.161219	PRKG1	1	ENSG00000169398.15_3:56849749:T:C	3:56849749:T:C	trans_eQTL	3:56849749:T:C	4.99237e-27	0.193835	PTK2	1	1	trans_eQTL_trans_eQTL	rs1354034	rs1354034
ENSG00000185532.10_3:56849749:T:C	3:56849749:T:C	trans_eQTL	3:56849749:T:C	4.34915e-19	0.161219	PRKG1	1	ENSG00000117586.6_3:56849749:T:C	3:56849749:T:C	trans_eQTL	3:56849749:T:C	6.38174e-14	0.135699	TNFSF4	1	1	trans_eQTL_trans_eQTL	rs1354034	rs1354034
ENSG00000185532.10_3:56849749:T:C	3:56849749:T:C	trans_eQTL	3:56849749:T:C	4.34915e-19	0.161219	PRKG1	1	ENSG00000235609.4_3:56849749:T:C	3:56849749:T:C	trans_eQTL	3:56849749:T:C	1.61298e-17	0.153924	AF127936.7	1	1	trans_eQTL_trans_eQTL	rs1354034	rs1354034
ENSG00000185532.10_3:56849749:T:C	3:56849749:T:C	trans_eQTL	3:56849749:T:C	4.34915e-19	0.161219	PRKG1	1	ENSG00000161013.12_3:56849749:T:C	3:56849749:T:C	trans_eQTL	3:56849749:T:C	1.99309e-33	0.216396	MGAT4B	1	1	trans_eQTL_trans_eQTL	rs1354034	rs1354034
ENSG00000185532.10_3:56849749:T:C	3:56849749:T:C	trans_eQTL	3:56849749:T:C	4.34915e-19	0.161219	PRKG1	1	ENSG00000042062.7_3:56849749:T:C	3:56849749:T:C	trans_eQTL	3:56849749:T:C	1.15033e-08	0.103458	FAM65C	1	1	trans_eQTL_trans_eQTL	rs1354034	rs1354034
ENSG00000185532.10_3:56849749:T:C	3:56849749:T:C	trans_eQTL	3:56849749:T:C	4.34915e-19	0.161219	PRKG1	1	ENSG00000086189.5_3:56849749:T:C	3:56849749:T:C	trans_eQTL	3:56849749:T:C	7.38235e-09	0.104811	DIMT1	1	1	trans_eQTL_trans_eQTL	rs1354034	rs1354034
ENSG00000185532.10_3:56849749:T:C	3:56849749:T:C	trans_eQTL	3:56849749:T:C	4.34915e-19	0.161219	PRKG1	1	ENSG00000243244.1_3:56849749:T:C	3:56849749:T:C	trans_eQTL	3:56849749:T:C	1.17074e-09	0.110257	STON1	1	1	trans_eQTL_trans_eQTL	rs1354034	rs1354034
ENSG00000185532.10_3:56849749:T:C	3:56849749:T:C	trans_eQTL	3:56849749:T:C	4.34915e-19	0.161219	PRKG1	1	ENSG00000171611.5_3:56849749:T:C	3:56849749:T:C	trans_eQTL	3:56849749:T:C	6.46466e-63	0.297414	PTCRA	1	1	trans_eQTL_trans_eQTL	rs1354034	rs1354034
ENSG00000185532.10_3:56849749:T:C	3:56849749:T:C	trans_eQTL	3:56849749:T:C	4.34915e-19	0.161219	PRKG1	1	ENSG00000188677.10_3:56849749:T:C	3:56849749:T:C	trans_eQTL	3:56849749:T:C	2.59512e-58	0.286481	PARVB	1	1	trans_eQTL_trans_eQTL	rs1354034	rs1354034
ENSG00000185532.10_3:56849749:T:C	3:56849749:T:C	trans_eQTL	3:56849749:T:C	4.34915e-19	0.161219	PRKG1	1	ENSG00000085733.11_3:56849749:T:C	3:56849749:T:C	trans_eQTL	3:56849749:T:C	4.7922e-44	0.249031	CTTN	1	1	trans_eQTL_trans_eQTL	rs1354034	rs1354034
ENSG00000185532.10_3:56849749:T:C	3:56849749:T:C	trans_eQTL	3:56849749:T:C	4.34915e-19	0.161219	PRKG1	1	ENSG00000106089.7_3:56849749:T:C	3:56849749:T:C	trans_eQTL	3:56849749:T:C	2.76001e-11	0.120598	STX1A	1	1	trans_eQTL_trans_eQTL	rs1354034	rs1354034
ENSG00000185532.10_3:56849749:T:C	3:56849749:T:C	trans_eQTL	3:56849749:T:C	4.34915e-19	0.161219	PRKG1	1	ENSG00000131711.10_3:56849749:T:C	3:56849749:T:C	trans_eQTL	3:56849749:T:C	2.76328e-10	0.168687	MAP1B	1	1	trans_eQTL_trans_eQTL	rs1354034	rs1354034
ENSG00000185532.10_3:56849749:T:C	3:56849749:T:C	trans_eQTL	3:56849749:T:C	4.34915e-19	0.161219	PRKG1	1	ENSG00000123739.6_3:56849749:T:C	3:56849749:T:C	trans_eQTL	3:56849749:T:C	1.29692e-24	0.184555	PLA2G12A	1	1	trans_eQTL_trans_eQTL	rs1354034	rs1354034
ENSG00000185532.10_3:56849749:T:C	3:56849749:T:C	trans_eQTL	3:56849749:T:C	4.34915e-19	0.161219	PRKG1	1	ENSG00000099256.14_3:56849749:T:C	3:56849749:T:C	trans_eQTL	3:56849749:T:C	2.05556e-21	0.171444	PRTFDC1	1	1	trans_eQTL_trans_eQTL	rs1354034	rs1354034
ENSG00000185532.10_3:56849749:T:C	3:56849749:T:C	trans_eQTL	3:56849749:T:C	4.34915e-19	0.161219	PRKG1	1	ENSG00000100362.8_3:56849749:T:C	3:56849749:T:C	trans_eQTL	3:56849749:T:C	7.45304e-19	0.160153	PVALB	1	1	trans_eQTL_trans_eQTL	rs1354034	rs1354034
ENSG00000185532.10_3:56849749:T:C	3:56849749:T:C	trans_eQTL	3:56849749:T:C	4.34915e-19	0.161219	PRKG1	1	ENSG00000151693.5_3:56849749:T:C	3:56849749:T:C	trans_eQTL	3:56849749:T:C	1.28494e-22	0.176497	ASAP2	1	1	trans_eQTL_trans_eQTL	rs1354034	rs1354034
ENSG00000185532.10_3:56849749:T:C	3:56849749:T:C	trans_eQTL	3:56849749:T:C	4.34915e-19	0.161219	PRKG1	1	ENSG00000259207.3_3:56849749:T:C	3:56849749:T:C	trans_eQTL	3:56849749:T:C	1.0948e-99	0.547574	ITGB3	1	1	trans_eQTL_trans_eQTL	rs1354034	rs1354034
ENSG00000185532.10_3:56849749:T:C	3:56849749:T:C	trans_eQTL	3:56849749:T:C	4.34915e-19	0.161219	PRKG1	1	ENSG00000158560.10_3:56849749:T:C	3:56849749:T:C	trans_eQTL	3:56849749:T:C	5.19693e-13	0.130678	DYNC1I1	1	1	trans_eQTL_trans_eQTL	rs1354034	rs1354034
ENSG00000185532.10_3:56849749:T:C	3:56849749:T:C	trans_eQTL	3:56849749:T:C	4.34915e-19	0.161219	PRKG1	1	ENSG00000167363.9_3:56849749:T:C	3:56849749:T:C	trans_eQTL	3:56849749:T:C	2.31022e-11	0.121067	FN3K	1	1	trans_eQTL_trans_eQTL	rs1354034	rs1354034
ENSG00000185532.10_3:56849749:T:C	3:56849749:T:C	trans_eQTL	3:56849749:T:C	4.34915e-19	0.161219	PRKG1	1	ENSG00000156381.4_3:56849749:T:C	3:56849749:T:C	trans_eQTL	3:56849749:T:C	1.34512e-14	0.205496	ANKRD9	1	1	trans_eQTL_trans_eQTL	rs1354034	rs1354034
ENSG00000185532.10_3:56849749:T:C	3:56849749:T:C	trans_eQTL	3:56849749:T:C	4.34915e-19	0.161219	PRKG1	1	ENSG00000061918.8_3:56849749:T:C	3:56849749:T:C	trans_eQTL	3:56849749:T:C	7.04202e-63	0.297328	GUCY1B3	1	1	trans_eQTL_trans_eQTL	rs1354034	rs1354034
ENSG00000185532.10_3:56849749:T:C	3:56849749:T:C	trans_eQTL	3:56849749:T:C	4.34915e-19	0.161219	PRKG1	1	ENSG00000158457.4_3:56849749:T:C	3:56849749:T:C	trans_eQTL	3:56849749:T:C	7.27818e-55	0.27796	TSPAN33	1	1	trans_eQTL_trans_eQTL	rs1354034	rs1354034
ENSG00000185532.10_3:56849749:T:C	3:56849749:T:C	trans_eQTL	3:56849749:T:C	4.34915e-19	0.161219	PRKG1	1	ENSG00000137801.9_3:56849749:T:C	3:56849749:T:C	trans_eQTL	3:56849749:T:C	8.1971e-13	0.129561	THBS1	1	1	trans_eQTL_trans_eQTL	rs1354034	rs1354034
ENSG00000185532.10_3:56849749:T:C	3:56849749:T:C	trans_eQTL	3:56849749:T:C	4.34915e-19	0.161219	PRKG1	1	ENSG00000125952.14_3:56849749:T:C	3:56849749:T:C	trans_eQTL	3:56849749:T:C	2.28317e-20	0.166927	MAX	1	1	trans_eQTL_trans_eQTL	rs1354034	rs1354034
ENSG00000185532.10_3:56849749:T:C	3:56849749:T:C	trans_eQTL	3:56849749:T:C	4.34915e-19	0.161219	PRKG1	1	ENSG00000148498.11_3:56849749:T:C	3:56849749:T:C	trans_eQTL	3:56849749:T:C	1.80428e-42	0.244492	PARD3	1	1	trans_eQTL_trans_eQTL	rs1354034	rs1354034
ENSG00000185532.10_3:56849749:T:C	3:56849749:T:C	trans_eQTL	3:56849749:T:C	4.34915e-19	0.161219	PRKG1	1	ENSG00000272016.1_3:56849749:T:C	3:56849749:T:C	trans_eQTL	3:56849749:T:C	4.77821e-11	0.119139	RP11-215G15.5	1	1	trans_eQTL_trans_eQTL	rs1354034	rs1354034
ENSG00000185532.10_3:56849749:T:C	3:56849749:T:C	trans_eQTL	3:56849749:T:C	4.34915e-19	0.161219	PRKG1	1	ENSG00000267279.1_3:56849749:T:C	3:56849749:T:C	trans_eQTL	3:56849749:T:C	1.68223e-14	0.138796	RP11-879F14.2	1	1	trans_eQTL_trans_eQTL	rs1354034	rs1354034
ENSG00000185532.10_3:56849749:T:C	3:56849749:T:C	trans_eQTL	3:56849749:T:C	4.34915e-19	0.161219	PRKG1	1	ENSG00000228474.1_3:56849749:T:C	3:56849749:T:C	trans_eQTL	3:56849749:T:C	2.41108e-15	0.143188	OST4	1	1	trans_eQTL_trans_eQTL	rs1354034	rs1354034
ENSG00000185532.10_3:56849749:T:C	3:56849749:T:C	trans_eQTL	3:56849749:T:C	4.34915e-19	0.161219	PRKG1	1	ENSG00000137507.7_3:56849749:T:C	3:56849749:T:C	trans_eQTL	3:56849749:T:C	5.11516e-10	0.112622	LRRC32	1	1	trans_eQTL_trans_eQTL	rs1354034	rs1354034
ENSG00000185532.10_3:56849749:T:C	3:56849749:T:C	trans_eQTL	3:56849749:T:C	4.34915e-19	0.161219	PRKG1	1	ENSG00000188191.10_3:56849749:T:C	3:56849749:T:C	trans_eQTL	3:56849749:T:C	7.80154e-16	0.145678	PRKAR1B	1	1	trans_eQTL_trans_eQTL	rs1354034	rs1354034
ENSG00000185532.10_3:56849749:T:C	3:56849749:T:C	trans_eQTL	3:56849749:T:C	4.34915e-19	0.161219	PRKG1	1	ENSG00000163898.5_3:56849749:T:C	3:56849749:T:C	trans_eQTL	3:56849749:T:C	1.31734e-19	0.163557	LIPH	1	1	trans_eQTL_trans_eQTL	rs1354034	rs1354034
ENSG00000185532.10_3:56849749:T:C	3:56849749:T:C	trans_eQTL	3:56849749:T:C	4.34915e-19	0.161219	PRKG1	1	ENSG00000162722.8_3:56849749:T:C	3:56849749:T:C	trans_eQTL	3:56849749:T:C	1.62168e-11	0.179904	TRIM58	1	1	trans_eQTL_trans_eQTL	rs1354034	rs1354034
ENSG00000185532.10_3:56849749:T:C	3:56849749:T:C	trans_eQTL	3:56849749:T:C	4.34915e-19	0.161219	PRKG1	1	ENSG00000072042.8_3:56849749:T:C	3:56849749:T:C	trans_eQTL	3:56849749:T:C	3.59029e-10	0.113618	RDH11	1	1	trans_eQTL_trans_eQTL	rs1354034	rs1354034
ENSG00000185532.10_3:56849749:T:C	3:56849749:T:C	trans_eQTL	3:56849749:T:C	4.34915e-19	0.161219	PRKG1	1	ENSG00000095303.10_3:56849749:T:C	3:56849749:T:C	trans_eQTL	3:56849749:T:C	1.17068e-80	0.499099	PTGS1	1	1	trans_eQTL_trans_eQTL	rs1354034	rs1354034
ENSG00000185532.10_3:56849749:T:C	3:56849749:T:C	trans_eQTL	3:56849749:T:C	4.34915e-19	0.161219	PRKG1	1	ENSG00000172572.6_3:56849749:T:C	3:56849749:T:C	trans_eQTL	3:56849749:T:C	6.50446e-85	0.344052	PDE3A	1	1	trans_eQTL_trans_eQTL	rs1354034	rs1354034
ENSG00000185532.10_3:56849749:T:C	3:56849749:T:C	trans_eQTL	3:56849749:T:C	4.34915e-19	0.161219	PRKG1	1	ENSG00000088053.7_3:56849749:T:C	3:56849749:T:C	trans_eQTL	3:56849749:T:C	1.91962e-99	0.37095	GP6	1	1	trans_eQTL_trans_eQTL	rs1354034	rs1354034
ENSG00000185532.10_3:56849749:T:C	3:56849749:T:C	trans_eQTL	3:56849749:T:C	4.34915e-19	0.161219	PRKG1	1	ENSG00000124772.7_3:56849749:T:C	3:56849749:T:C	trans_eQTL	3:56849749:T:C	8.95381e-26	0.189077	CPNE5	1	1	trans_eQTL_trans_eQTL	rs1354034	rs1354034
ENSG00000111481.5	12:54734289:A:G	eQTL	12:54734289:A:G	2.90452e-12	0.221325	COPZ1	1	ENSG00000094916.9	12:54703065:C:T	eQTL	12:54703065:C:T	4.21363e-11	-0.104103	CBX5	2	0.944358	eQTL_eQTL	rs11170877	rs11170863
ENSG00000165507.8	10:46051191:CA:C	eQTL	10:46051191:CA:C	5.49489e-06	-0.155561	C10orf10	6	ENSG00000107551.16	10:46051191:CA:C	eQTL	10:46051191:CA:C	3.32964e-08	-0.339314	RASSF4	8	1	eQTL_eQTL	rs563838763	rs563838763
OID01129_ENSG00000162836	1:147107966:G:A	pQTL	1:147107966:G:A	6.7267e-14	-0.139226	ACP6	4	ENSG00000116128.5	1:147098881:T:C	eQTL	1:147098881:T:C	3.10698e-05	0.051947	BCL9	4	0.916123	pQTL_eQTL	rs6663082	rs6667707
ENSG00000148396_9:139338352:139341307:clu48531	9:139352946:C:G	splicing_eQTL	9:139352946:C:G	1.02506e-81	NA	SEC16A	1	ENSG00000148396.14	9:139377938:T:G	eQTL	9:139377938:T:G	6.69624e-06	-5.82441	SEC16A	2	0.986772	splicing_eQTL_eQTL	rs10870065	rs7045859
ENSG00000148396_9:139338352:139341307:clu48531	9:139352946:C:G	splicing_eQTL	9:139352946:C:G	1.02506e-81	NA	SEC16A	1	ENSG00000148396.14	9:139377498:G:C	eQTL	9:139377498:G:C	1.10627e-17	-0.38825	SEC16A	1	0.919963	splicing_eQTL_eQTL	rs10870065	rs7020201
ENSG00000166337.5_3:56849749:T:C	3:56849749:T:C	trans_eQTL	3:56849749:T:C	1.72184e-20	0.167462	TAF10	1	ENSG00000164171.6_3:56849749:T:C	3:56849749:T:C	trans_eQTL	3:56849749:T:C	1.53434e-08	0.10257	ITGA2	1	1	trans_eQTL_trans_eQTL	rs1354034	rs1354034
ENSG00000166337.5_3:56849749:T:C	3:56849749:T:C	trans_eQTL	3:56849749:T:C	1.72184e-20	0.167462	TAF10	1	ENSG00000162367.7_3:56849749:T:C	3:56849749:T:C	trans_eQTL	3:56849749:T:C	8.01881e-19	0.160008	TAL1	1	1	trans_eQTL_trans_eQTL	rs1354034	rs1354034
ENSG00000166337.5_3:56849749:T:C	3:56849749:T:C	trans_eQTL	3:56849749:T:C	1.72184e-20	0.167462	TAF10	1	ENSG00000126091.15_3:56849749:T:C	3:56849749:T:C	trans_eQTL	3:56849749:T:C	2.6145e-46	0.255392	ST3GAL3	1	1	trans_eQTL_trans_eQTL	rs1354034	rs1354034
ENSG00000166337.5_3:56849749:T:C	3:56849749:T:C	trans_eQTL	3:56849749:T:C	1.72184e-20	0.167462	TAF10	1	ENSG00000069535.12_3:56849749:T:C	3:56849749:T:C	trans_eQTL	3:56849749:T:C	1.09912e-48	0.261884	MAOB	1	1	trans_eQTL_trans_eQTL	rs1354034	rs1354034
ENSG00000166337.5_3:56849749:T:C	3:56849749:T:C	trans_eQTL	3:56849749:T:C	1.72184e-20	0.167462	TAF10	1	ENSG00000011105.7_3:56849749:T:C	3:56849749:T:C	trans_eQTL	3:56849749:T:C	3.40817e-86	0.511324	TSPAN9	1	1	trans_eQTL_trans_eQTL	rs1354034	rs1354034
ENSG00000166337.5_3:56849749:T:C	3:56849749:T:C	trans_eQTL	3:56849749:T:C	1.72184e-20	0.167462	TAF10	1	ENSG00000140682.14_3:56849749:T:C	3:56849749:T:C	trans_eQTL	3:56849749:T:C	1.59926e-52	0.271995	TGFB1I1	1	1	trans_eQTL_trans_eQTL	rs1354034	rs1354034
ENSG00000166337.5_3:56849749:T:C	3:56849749:T:C	trans_eQTL	3:56849749:T:C	1.72184e-20	0.167462	TAF10	1	ENSG00000156206.9_3:56849749:T:C	3:56849749:T:C	trans_eQTL	3:56849749:T:C	4.22201e-60	0.290786	C15orf26	1	1	trans_eQTL_trans_eQTL	rs1354034	rs1354034
ENSG00000166337.5_3:56849749:T:C	3:56849749:T:C	trans_eQTL	3:56849749:T:C	1.72184e-20	0.167462	TAF10	1	ENSG00000205038.7_3:56849749:T:C	3:56849749:T:C	trans_eQTL	3:56849749:T:C	2.5846e-77	0.328856	PKHD1L1	1	1	trans_eQTL_trans_eQTL	rs1354034	rs1354034
ENSG00000166337.5_3:56849749:T:C	3:56849749:T:C	trans_eQTL	3:56849749:T:C	1.72184e-20	0.167462	TAF10	1	ENSG00000165682.10_3:56849749:T:C	3:56849749:T:C	trans_eQTL	3:56849749:T:C	3.29837e-12	0.126088	CLEC1B	1	1	trans_eQTL_trans_eQTL	rs1354034	rs1354034
ENSG00000166337.5_3:56849749:T:C	3:56849749:T:C	trans_eQTL	3:56849749:T:C	1.72184e-20	0.167462	TAF10	1	ENSG00000132970.8_3:56849749:T:C	3:56849749:T:C	trans_eQTL	3:56849749:T:C	2.75961e-79	0.491668	WASF3	1	1	trans_eQTL_trans_eQTL	rs1354034	rs1354034
ENSG00000166337.5_3:56849749:T:C	3:56849749:T:C	trans_eQTL	3:56849749:T:C	1.72184e-20	0.167462	TAF10	1	ENSG00000114805.12_3:56849749:T:C	3:56849749:T:C	trans_eQTL	3:56849749:T:C	5.9897e-27	0.193538	PLCH1	1	1	trans_eQTL_trans_eQTL	rs1354034	rs1354034
ENSG00000166337.5_3:56849749:T:C	3:56849749:T:C	trans_eQTL	3:56849749:T:C	1.72184e-20	0.167462	TAF10	1	ENSG00000106366.7_3:56849749:T:C	3:56849749:T:C	trans_eQTL	3:56849749:T:C	6.12763e-33	0.214766	SERPINE1	1	1	trans_eQTL_trans_eQTL	rs1354034	rs1354034
ENSG00000166337.5_3:56849749:T:C	3:56849749:T:C	trans_eQTL	3:56849749:T:C	1.72184e-20	0.167462	TAF10	1	ENSG00000108839.7_3:56849749:T:C	3:56849749:T:C	trans_eQTL	3:56849749:T:C	2.47623e-95	0.540575	ALOX12	1	1	trans_eQTL_trans_eQTL	rs1354034	rs1354034
ENSG00000166337.5_3:56849749:T:C	3:56849749:T:C	trans_eQTL	3:56849749:T:C	1.72184e-20	0.167462	TAF10	1	ENSG00000102178.8_3:56849749:T:C	3:56849749:T:C	trans_eQTL	3:56849749:T:C	5.21914e-09	0.105858	UBL4A	1	1	trans_eQTL_trans_eQTL	rs1354034	rs1354034
ENSG00000166337.5_3:56849749:T:C	3:56849749:T:C	trans_eQTL	3:56849749:T:C	1.72184e-20	0.167462	TAF10	1	ENSG00000108576.5_3:56849749:T:C	3:56849749:T:C	trans_eQTL	3:56849749:T:C	2.77971e-54	0.276492	SLC6A4	1	1	trans_eQTL_trans_eQTL	rs1354034	rs1354034
ENSG00000166337.5_3:56849749:T:C	3:56849749:T:C	trans_eQTL	3:56849749:T:C	1.72184e-20	0.167462	TAF10	1	ENSG00000128578.5_3:56849749:T:C	3:56849749:T:C	trans_eQTL	3:56849749:T:C	1.12572e-11	0.122945	STRIP2	1	1	trans_eQTL_trans_eQTL	rs1354034	rs1354034
ENSG00000166337.5_3:56849749:T:C	3:56849749:T:C	trans_eQTL	3:56849749:T:C	1.72184e-20	0.167462	TAF10	1	ENSG00000249992.1_3:56849749:T:C	3:56849749:T:C	trans_eQTL	3:56849749:T:C	5.71197e-15	0.141255	TMEM158	1	1	trans_eQTL_trans_eQTL	rs1354034	rs1354034
ENSG00000166337.5_3:56849749:T:C	3:56849749:T:C	trans_eQTL	3:56849749:T:C	1.72184e-20	0.167462	TAF10	1	ENSG00000089486.12_3:56849749:T:C	3:56849749:T:C	trans_eQTL	3:56849749:T:C	4.5122e-10	0.112976	CDIP1	1	1	trans_eQTL_trans_eQTL	rs1354034	rs1354034
ENSG00000166337.5_3:56849749:T:C	3:56849749:T:C	trans_eQTL	3:56849749:T:C	1.72184e-20	0.167462	TAF10	1	ENSG00000185614.4_3:56849749:T:C	3:56849749:T:C	trans_eQTL	3:56849749:T:C	9.11163e-12	0.123492	FAM212A	1	1	trans_eQTL_trans_eQTL	rs1354034	rs1354034
ENSG00000166337.5_3:56849749:T:C	3:56849749:T:C	trans_eQTL	3:56849749:T:C	1.72184e-20	0.167462	TAF10	1	ENSG00000223855.1_3:56849749:T:C	3:56849749:T:C	trans_eQTL	3:56849749:T:C	3.75053e-15	0.142201	AC147651.3	1	1	trans_eQTL_trans_eQTL	rs1354034	rs1354034
ENSG00000166337.5_3:56849749:T:C	3:56849749:T:C	trans_eQTL	3:56849749:T:C	1.72184e-20	0.167462	TAF10	1	ENSG00000152952.7_3:56849749:T:C	3:56849749:T:C	trans_eQTL	3:56849749:T:C	1.74696e-48	0.261341	PLOD2	1	1	trans_eQTL_trans_eQTL	rs1354034	rs1354034
ENSG00000166337.5_3:56849749:T:C	3:56849749:T:C	trans_eQTL	3:56849749:T:C	1.72184e-20	0.167462	TAF10	1	ENSG00000108387.10_3:56849749:T:C	3:56849749:T:C	trans_eQTL	3:56849749:T:C	5.50127e-24	0.182062	SEPT4	1	1	trans_eQTL_trans_eQTL	rs1354034	rs1354034
ENSG00000166337.5_3:56849749:T:C	3:56849749:T:C	trans_eQTL	3:56849749:T:C	1.72184e-20	0.167462	TAF10	1	ENSG00000110799.9_3:56849749:T:C	3:56849749:T:C	trans_eQTL	3:56849749:T:C	1.56165e-34	0.220044	VWF	1	1	trans_eQTL_trans_eQTL	rs1354034	rs1354034
ENSG00000166337.5_3:56849749:T:C	3:56849749:T:C	trans_eQTL	3:56849749:T:C	1.72184e-20	0.167462	TAF10	1	ENSG00000108039.13_3:56849749:T:C	3:56849749:T:C	trans_eQTL	3:56849749:T:C	2.1365e-18	0.158048	XPNPEP1	1	1	trans_eQTL_trans_eQTL	rs1354034	rs1354034
ENSG00000166337.5_3:56849749:T:C	3:56849749:T:C	trans_eQTL	3:56849749:T:C	1.72184e-20	0.167462	TAF10	1	ENSG00000185245.6_3:56849749:T:C	3:56849749:T:C	trans_eQTL	3:56849749:T:C	6.20494e-71	0.315392	GP1BA	1	1	trans_eQTL_trans_eQTL	rs1354034	rs1354034
ENSG00000166337.5_3:56849749:T:C	3:56849749:T:C	trans_eQTL	3:56849749:T:C	1.72184e-20	0.167462	TAF10	1	ENSG00000184178.11_3:56849749:T:C	3:56849749:T:C	trans_eQTL	3:56849749:T:C	3.74701e-23	0.178695	SCFD2	1	1	trans_eQTL_trans_eQTL	rs1354034	rs1354034
ENSG00000166337.5_3:56849749:T:C	3:56849749:T:C	trans_eQTL	3:56849749:T:C	1.72184e-20	0.167462	TAF10	1	ENSG00000166831.4_3:56849749:T:C	3:56849749:T:C	trans_eQTL	3:56849749:T:C	1.97717e-32	0.213051	RBPMS2	1	1	trans_eQTL_trans_eQTL	rs1354034	rs1354034
ENSG00000166337.5_3:56849749:T:C	3:56849749:T:C	trans_eQTL	3:56849749:T:C	1.72184e-20	0.167462	TAF10	1	ENSG00000150630.2_3:56849749:T:C	3:56849749:T:C	trans_eQTL	3:56849749:T:C	1.57906e-12	0.127937	VEGFC	1	1	trans_eQTL_trans_eQTL	rs1354034	rs1354034
ENSG00000166337.5_3:56849749:T:C	3:56849749:T:C	trans_eQTL	3:56849749:T:C	1.72184e-20	0.167462	TAF10	1	ENSG00000177119.11_3:56849749:T:C	3:56849749:T:C	trans_eQTL	3:56849749:T:C	4.70312e-24	0.182334	ANO6	1	1	trans_eQTL_trans_eQTL	rs1354034	rs1354034
ENSG00000166337.5_3:56849749:T:C	3:56849749:T:C	trans_eQTL	3:56849749:T:C	1.72184e-20	0.167462	TAF10	1	ENSG00000127824.9_3:56849749:T:C	3:56849749:T:C	trans_eQTL	3:56849749:T:C	3.11667e-11	0.120276	TUBA4A	1	1	trans_eQTL_trans_eQTL	rs1354034	rs1354034
ENSG00000166337.5_3:56849749:T:C	3:56849749:T:C	trans_eQTL	3:56849749:T:C	1.72184e-20	0.167462	TAF10	1	ENSG00000197846.3_3:56849749:T:C	3:56849749:T:C	trans_eQTL	3:56849749:T:C	7.06468e-12	-0.124147	HIST1H2BF	1	1	trans_eQTL_trans_eQTL	rs1354034	rs1354034
ENSG00000166337.5_3:56849749:T:C	3:56849749:T:C	trans_eQTL	3:56849749:T:C	1.72184e-20	0.167462	TAF10	1	ENSG00000148484.13_3:56849749:T:C	3:56849749:T:C	trans_eQTL	3:56849749:T:C	2.68438e-16	0.147992	RSU1	1	1	trans_eQTL_trans_eQTL	rs1354034	rs1354034
ENSG00000166337.5_3:56849749:T:C	3:56849749:T:C	trans_eQTL	3:56849749:T:C	1.72184e-20	0.167462	TAF10	1	ENSG00000267748.2_3:56849749:T:C	3:56849749:T:C	trans_eQTL	3:56849749:T:C	1.10485e-15	0.144915	CTB-102L5.4	1	1	trans_eQTL_trans_eQTL	rs1354034	rs1354034
ENSG00000166337.5_3:56849749:T:C	3:56849749:T:C	trans_eQTL	3:56849749:T:C	1.72184e-20	0.167462	TAF10	1	ENSG00000163735.6_3:56849749:T:C	3:56849749:T:C	trans_eQTL	3:56849749:T:C	3.29494e-19	0.161766	CXCL5	1	1	trans_eQTL_trans_eQTL	rs1354034	rs1354034
ENSG00000166337.5_3:56849749:T:C	3:56849749:T:C	trans_eQTL	3:56849749:T:C	1.72184e-20	0.167462	TAF10	1	ENSG00000120903.6_3:56849749:T:C	3:56849749:T:C	trans_eQTL	3:56849749:T:C	4.57608e-15	0.141755	CHRNA2	1	1	trans_eQTL_trans_eQTL	rs1354034	rs1354034
ENSG00000166337.5_3:56849749:T:C	3:56849749:T:C	trans_eQTL	3:56849749:T:C	1.72184e-20	0.167462	TAF10	1	ENSG00000086232.8_3:56849749:T:C	3:56849749:T:C	trans_eQTL	3:56849749:T:C	5.27017e-12	0.124898	EIF2AK1	1	1	trans_eQTL_trans_eQTL	rs1354034	rs1354034
ENSG00000166337.5_3:56849749:T:C	3:56849749:T:C	trans_eQTL	3:56849749:T:C	1.72184e-20	0.167462	TAF10	1	ENSG00000061676.10_3:56849749:T:C	3:56849749:T:C	trans_eQTL	3:56849749:T:C	3.22134e-25	0.186925	NCKAP1	1	1	trans_eQTL_trans_eQTL	rs1354034	rs1354034
ENSG00000166337.5_3:56849749:T:C	3:56849749:T:C	trans_eQTL	3:56849749:T:C	1.72184e-20	0.167462	TAF10	1	ENSG00000197461.9_3:56849749:T:C	3:56849749:T:C	trans_eQTL	3:56849749:T:C	3.08219e-10	0.114045	PDGFA	1	1	trans_eQTL_trans_eQTL	rs1354034	rs1354034
ENSG00000166337.5_3:56849749:T:C	3:56849749:T:C	trans_eQTL	3:56849749:T:C	1.72184e-20	0.167462	TAF10	1	ENSG00000064601.12_3:56849749:T:C	3:56849749:T:C	trans_eQTL	3:56849749:T:C	4.53137e-17	0.151773	CTSA	1	1	trans_eQTL_trans_eQTL	rs1354034	rs1354034
ENSG00000166337.5_3:56849749:T:C	3:56849749:T:C	trans_eQTL	3:56849749:T:C	1.72184e-20	0.167462	TAF10	1	ENSG00000156928.4_3:56849749:T:C	3:56849749:T:C	trans_eQTL	3:56849749:T:C	2.37392e-09	0.108198	MALSU1	1	1	trans_eQTL_trans_eQTL	rs1354034	rs1354034
ENSG00000166337.5_3:56849749:T:C	3:56849749:T:C	trans_eQTL	3:56849749:T:C	1.72184e-20	0.167462	TAF10	1	ENSG00000154146.8_3:56849749:T:C	3:56849749:T:C	trans_eQTL	3:56849749:T:C	6.37533e-86	0.521518	NRGN	1	1	trans_eQTL_trans_eQTL	rs1354034	rs1354034
ENSG00000166337.5_3:56849749:T:C	3:56849749:T:C	trans_eQTL	3:56849749:T:C	1.72184e-20	0.167462	TAF10	1	ENSG00000035403.12_3:56849749:T:C	3:56849749:T:C	trans_eQTL	3:56849749:T:C	1.809e-27	0.195479	VCL	1	1	trans_eQTL_trans_eQTL	rs1354034	rs1354034
ENSG00000166337.5_3:56849749:T:C	3:56849749:T:C	trans_eQTL	3:56849749:T:C	1.72184e-20	0.167462	TAF10	1	ENSG00000196331.5_3:56849749:T:C	3:56849749:T:C	trans_eQTL	3:56849749:T:C	6.17877e-21	-0.169394	HIST1H2BO	1	1	trans_eQTL_trans_eQTL	rs1354034	rs1354034
ENSG00000166337.5_3:56849749:T:C	3:56849749:T:C	trans_eQTL	3:56849749:T:C	1.72184e-20	0.167462	TAF10	1	ENSG00000134871.13_3:56849749:T:C	3:56849749:T:C	trans_eQTL	3:56849749:T:C	8.46087e-20	0.164415	COL4A2	1	1	trans_eQTL_trans_eQTL	rs1354034	rs1354034
ENSG00000166337.5_3:56849749:T:C	3:56849749:T:C	trans_eQTL	3:56849749:T:C	1.72184e-20	0.167462	TAF10	1	ENSG00000121766.10_3:56849749:T:C	3:56849749:T:C	trans_eQTL	3:56849749:T:C	8.46895e-12	0.123681	ZCCHC17	1	1	trans_eQTL_trans_eQTL	rs1354034	rs1354034
ENSG00000166337.5_3:56849749:T:C	3:56849749:T:C	trans_eQTL	3:56849749:T:C	1.72184e-20	0.167462	TAF10	1	ENSG00000267243.1_3:56849749:T:C	3:56849749:T:C	trans_eQTL	3:56849749:T:C	3.95091e-20	0.16588	AC005307.3	1	1	trans_eQTL_trans_eQTL	rs1354034	rs1354034
ENSG00000166337.5_3:56849749:T:C	3:56849749:T:C	trans_eQTL	3:56849749:T:C	1.72184e-20	0.167462	TAF10	1	ENSG00000003436.10_3:56849749:T:C	3:56849749:T:C	trans_eQTL	3:56849749:T:C	6.01168e-09	0.105432	TFPI	1	1	trans_eQTL_trans_eQTL	rs1354034	rs1354034
ENSG00000166337.5_3:56849749:T:C	3:56849749:T:C	trans_eQTL	3:56849749:T:C	1.72184e-20	0.167462	TAF10	1	ENSG00000140479.12_3:56849749:T:C	3:56849749:T:C	trans_eQTL	3:56849749:T:C	9.50314e-104	0.562774	PCSK6	1	1	trans_eQTL_trans_eQTL	rs1354034	rs1354034
ENSG00000166337.5_3:56849749:T:C	3:56849749:T:C	trans_eQTL	3:56849749:T:C	1.72184e-20	0.167462	TAF10	1	ENSG00000004866.14_3:56849749:T:C	3:56849749:T:C	trans_eQTL	3:56849749:T:C	5.0835e-20	0.165396	ST7	1	1	trans_eQTL_trans_eQTL	rs1354034	rs1354034
ENSG00000166337.5_3:56849749:T:C	3:56849749:T:C	trans_eQTL	3:56849749:T:C	1.72184e-20	0.167462	TAF10	1	ENSG00000146376.6_3:56849749:T:C	3:56849749:T:C	trans_eQTL	3:56849749:T:C	6.2491e-28	0.197184	ARHGAP18	1	1	trans_eQTL_trans_eQTL	rs1354034	rs1354034
ENSG00000166337.5_3:56849749:T:C	3:56849749:T:C	trans_eQTL	3:56849749:T:C	1.72184e-20	0.167462	TAF10	1	ENSG00000105711.6_3:56849749:T:C	3:56849749:T:C	trans_eQTL	3:56849749:T:C	1.12455e-26	0.192509	SCN1B	1	1	trans_eQTL_trans_eQTL	rs1354034	rs1354034
ENSG00000166337.5_3:56849749:T:C	3:56849749:T:C	trans_eQTL	3:56849749:T:C	1.72184e-20	0.167462	TAF10	1	ENSG00000106976.14_3:56849749:T:C	3:56849749:T:C	trans_eQTL	3:56849749:T:C	3.19569e-30	0.205428	DNM1	1	1	trans_eQTL_trans_eQTL	rs1354034	rs1354034
ENSG00000166337.5_3:56849749:T:C	3:56849749:T:C	trans_eQTL	3:56849749:T:C	1.72184e-20	0.167462	TAF10	1	ENSG00000103184.7_3:56849749:T:C	3:56849749:T:C	trans_eQTL	3:56849749:T:C	3.84375e-58	0.286066	SEC14L5	1	1	trans_eQTL_trans_eQTL	rs1354034	rs1354034
ENSG00000166337.5_3:56849749:T:C	3:56849749:T:C	trans_eQTL	3:56849749:T:C	1.72184e-20	0.167462	TAF10	1	ENSG00000120885.15_3:56849749:T:C	3:56849749:T:C	trans_eQTL	3:56849749:T:C	3.14513e-63	0.443082	CLU	1	1	trans_eQTL_trans_eQTL	rs1354034	rs1354034
ENSG00000166337.5_3:56849749:T:C	3:56849749:T:C	trans_eQTL	3:56849749:T:C	1.72184e-20	0.167462	TAF10	1	ENSG00000047648.17_3:56849749:T:C	3:56849749:T:C	trans_eQTL	3:56849749:T:C	4.8068e-45	0.25186	ARHGAP6	1	1	trans_eQTL_trans_eQTL	rs1354034	rs1354034
ENSG00000166337.5_3:56849749:T:C	3:56849749:T:C	trans_eQTL	3:56849749:T:C	1.72184e-20	0.167462	TAF10	1	ENSG00000259869.1_3:56849749:T:C	3:56849749:T:C	trans_eQTL	3:56849749:T:C	5.96069e-19	0.160596	AL022344.7	1	1	trans_eQTL_trans_eQTL	rs1354034	rs1354034
ENSG00000166337.5_3:56849749:T:C	3:56849749:T:C	trans_eQTL	3:56849749:T:C	1.72184e-20	0.167462	TAF10	1	ENSG00000205639.5_3:56849749:T:C	3:56849749:T:C	trans_eQTL	3:56849749:T:C	7.21216e-43	0.245648	MFSD2B	1	1	trans_eQTL_trans_eQTL	rs1354034	rs1354034
ENSG00000166337.5_3:56849749:T:C	3:56849749:T:C	trans_eQTL	3:56849749:T:C	1.72184e-20	0.167462	TAF10	1	ENSG00000138798.7_3:56849749:T:C	3:56849749:T:C	trans_eQTL	3:56849749:T:C	2.58561e-51	0.268857	EGF	1	1	trans_eQTL_trans_eQTL	rs1354034	rs1354034
ENSG00000166337.5_3:56849749:T:C	3:56849749:T:C	trans_eQTL	3:56849749:T:C	1.72184e-20	0.167462	TAF10	1	ENSG00000103942.8_3:56849749:T:C	3:56849749:T:C	trans_eQTL	3:56849749:T:C	1.28996e-30	0.20681	HOMER2	1	1	trans_eQTL_trans_eQTL	rs1354034	rs1354034
ENSG00000166337.5_3:56849749:T:C	3:56849749:T:C	trans_eQTL	3:56849749:T:C	1.72184e-20	0.167462	TAF10	1	ENSG00000174233.7_3:56849749:T:C	3:56849749:T:C	trans_eQTL	3:56849749:T:C	9.21466e-59	0.28757	ADCY6	1	1	trans_eQTL_trans_eQTL	rs1354034	rs1354034
ENSG00000166337.5_3:56849749:T:C	3:56849749:T:C	trans_eQTL	3:56849749:T:C	1.72184e-20	0.167462	TAF10	1	ENSG00000259753.1_3:56849749:T:C	3:56849749:T:C	trans_eQTL	3:56849749:T:C	6.22029e-89	0.51879	ITGB3	1	1	trans_eQTL_trans_eQTL	rs1354034	rs1354034
ENSG00000166337.5_3:56849749:T:C	3:56849749:T:C	trans_eQTL	3:56849749:T:C	1.72184e-20	0.167462	TAF10	1	ENSG00000124491.11_3:56849749:T:C	3:56849749:T:C	trans_eQTL	3:56849749:T:C	4.77205e-55	0.278421	F13A1	1	1	trans_eQTL_trans_eQTL	rs1354034	rs1354034
ENSG00000166337.5_3:56849749:T:C	3:56849749:T:C	trans_eQTL	3:56849749:T:C	1.72184e-20	0.167462	TAF10	1	ENSG00000182732.12_3:56849749:T:C	3:56849749:T:C	trans_eQTL	3:56849749:T:C	4.67189e-24	0.182346	RGS6	1	1	trans_eQTL_trans_eQTL	rs1354034	rs1354034
ENSG00000166337.5_3:56849749:T:C	3:56849749:T:C	trans_eQTL	3:56849749:T:C	1.72184e-20	0.167462	TAF10	1	ENSG00000173626.5_3:56849749:T:C	3:56849749:T:C	trans_eQTL	3:56849749:T:C	9.60371e-13	0.129171	TRAPPC3L	1	1	trans_eQTL_trans_eQTL	rs1354034	rs1354034
ENSG00000166337.5_3:56849749:T:C	3:56849749:T:C	trans_eQTL	3:56849749:T:C	1.72184e-20	0.167462	TAF10	1	ENSG00000047617.10_3:56849749:T:C	3:56849749:T:C	trans_eQTL	3:56849749:T:C	1.32069e-09	0.109909	ANO2	1	1	trans_eQTL_trans_eQTL	rs1354034	rs1354034
ENSG00000166337.5_3:56849749:T:C	3:56849749:T:C	trans_eQTL	3:56849749:T:C	1.72184e-20	0.167462	TAF10	1	ENSG00000114541.10_3:56849749:T:C	3:56849749:T:C	trans_eQTL	3:56849749:T:C	4.49102e-10	0.112989	FRMD4B	1	1	trans_eQTL_trans_eQTL	rs1354034	rs1354034
ENSG00000166337.5_3:56849749:T:C	3:56849749:T:C	trans_eQTL	3:56849749:T:C	1.72184e-20	0.167462	TAF10	1	ENSG00000175984.10_3:56849749:T:C	3:56849749:T:C	trans_eQTL	3:56849749:T:C	6.83366e-45	0.25143	DENND2C	1	1	trans_eQTL_trans_eQTL	rs1354034	rs1354034
ENSG00000166337.5_3:56849749:T:C	3:56849749:T:C	trans_eQTL	3:56849749:T:C	1.72184e-20	0.167462	TAF10	1	ENSG00000100678.14_3:56849749:T:C	3:56849749:T:C	trans_eQTL	3:56849749:T:C	1.67871e-13	0.133407	SLC8A3	1	1	trans_eQTL_trans_eQTL	rs1354034	rs1354034
ENSG00000166337.5_3:56849749:T:C	3:56849749:T:C	trans_eQTL	3:56849749:T:C	1.72184e-20	0.167462	TAF10	1	ENSG00000084693.11_3:56849749:T:C	3:56849749:T:C	trans_eQTL	3:56849749:T:C	1.73204e-13	0.133332	AGBL5	1	1	trans_eQTL_trans_eQTL	rs1354034	rs1354034
ENSG00000166337.5_3:56849749:T:C	3:56849749:T:C	trans_eQTL	3:56849749:T:C	1.72184e-20	0.167462	TAF10	1	ENSG00000146416.12_3:56849749:T:C	3:56849749:T:C	trans_eQTL	3:56849749:T:C	7.56073e-14	0.1353	AIG1	1	1	trans_eQTL_trans_eQTL	rs1354034	rs1354034
ENSG00000166337.5_3:56849749:T:C	3:56849749:T:C	trans_eQTL	3:56849749:T:C	1.72184e-20	0.167462	TAF10	1	ENSG00000127533.3_3:56849749:T:C	3:56849749:T:C	trans_eQTL	3:56849749:T:C	4.06978e-31	0.208553	F2RL3	1	1	trans_eQTL_trans_eQTL	rs1354034	rs1354034
ENSG00000166337.5_3:56849749:T:C	3:56849749:T:C	trans_eQTL	3:56849749:T:C	1.72184e-20	0.167462	TAF10	1	ENSG00000160190.9_3:56849749:T:C	3:56849749:T:C	trans_eQTL	3:56849749:T:C	1.22902e-16	0.149665	SLC37A1	1	1	trans_eQTL_trans_eQTL	rs1354034	rs1354034
ENSG00000166337.5_3:56849749:T:C	3:56849749:T:C	trans_eQTL	3:56849749:T:C	1.72184e-20	0.167462	TAF10	1	ENSG00000163430.5_3:56849749:T:C	3:56849749:T:C	trans_eQTL	3:56849749:T:C	1.97902e-48	0.261195	FSTL1	1	1	trans_eQTL_trans_eQTL	rs1354034	rs1354034
ENSG00000166337.5_3:56849749:T:C	3:56849749:T:C	trans_eQTL	3:56849749:T:C	1.72184e-20	0.167462	TAF10	1	ENSG00000205309.9_3:56849749:T:C	3:56849749:T:C	trans_eQTL	3:56849749:T:C	6.46929e-24	0.18178	NT5M	1	1	trans_eQTL_trans_eQTL	rs1354034	rs1354034
ENSG00000166337.5_3:56849749:T:C	3:56849749:T:C	trans_eQTL	3:56849749:T:C	1.72184e-20	0.167462	TAF10	1	ENSG00000184343.6_3:56849749:T:C	3:56849749:T:C	trans_eQTL	3:56849749:T:C	8.6595e-09	0.104327	SRPK3	1	1	trans_eQTL_trans_eQTL	rs1354034	rs1354034
ENSG00000166337.5_3:56849749:T:C	3:56849749:T:C	trans_eQTL	3:56849749:T:C	1.72184e-20	0.167462	TAF10	1	ENSG00000140374.11_3:56849749:T:C	3:56849749:T:C	trans_eQTL	3:56849749:T:C	9.28362e-11	0.117349	ETFA	1	1	trans_eQTL_trans_eQTL	rs1354034	rs1354034
ENSG00000166337.5_3:56849749:T:C	3:56849749:T:C	trans_eQTL	3:56849749:T:C	1.72184e-20	0.167462	TAF10	1	ENSG00000161911.7_3:56849749:T:C	3:56849749:T:C	trans_eQTL	3:56849749:T:C	1.03876e-66	0.454942	TREML1	1	1	trans_eQTL_trans_eQTL	rs1354034	rs1354034
ENSG00000166337.5_3:56849749:T:C	3:56849749:T:C	trans_eQTL	3:56849749:T:C	1.72184e-20	0.167462	TAF10	1	ENSG00000205542.6_3:56849749:T:C	3:56849749:T:C	trans_eQTL	3:56849749:T:C	6.66666e-11	0.118244	TMSB4X	1	1	trans_eQTL_trans_eQTL	rs1354034	rs1354034
ENSG00000166337.5_3:56849749:T:C	3:56849749:T:C	trans_eQTL	3:56849749:T:C	1.72184e-20	0.167462	TAF10	1	ENSG00000173210.15_3:56849749:T:C	3:56849749:T:C	trans_eQTL	3:56849749:T:C	3.14104e-112	0.589625	ABLIM3	1	1	trans_eQTL_trans_eQTL	rs1354034	rs1354034
ENSG00000166337.5_3:56849749:T:C	3:56849749:T:C	trans_eQTL	3:56849749:T:C	1.72184e-20	0.167462	TAF10	1	ENSG00000107438.4_3:56849749:T:C	3:56849749:T:C	trans_eQTL	3:56849749:T:C	6.51469e-34	0.218006	PDLIM1	1	1	trans_eQTL_trans_eQTL	rs1354034	rs1354034
ENSG00000166337.5_3:56849749:T:C	3:56849749:T:C	trans_eQTL	3:56849749:T:C	1.72184e-20	0.167462	TAF10	1	ENSG00000087095.8_3:56849749:T:C	3:56849749:T:C	trans_eQTL	3:56849749:T:C	4.67922e-09	0.106185	NLK	1	1	trans_eQTL_trans_eQTL	rs1354034	rs1354034
ENSG00000166337.5_3:56849749:T:C	3:56849749:T:C	trans_eQTL	3:56849749:T:C	1.72184e-20	0.167462	TAF10	1	ENSG00000101162.3_3:56849749:T:C	3:56849749:T:C	trans_eQTL	3:56849749:T:C	1.58339e-16	0.149124	TUBB1	1	1	trans_eQTL_trans_eQTL	rs1354034	rs1354034
ENSG00000166337.5_3:56849749:T:C	3:56849749:T:C	trans_eQTL	3:56849749:T:C	1.72184e-20	0.167462	TAF10	1	ENSG00000138722.5_3:56849749:T:C	3:56849749:T:C	trans_eQTL	3:56849749:T:C	8.61592e-120	0.596427	MMRN1	1	1	trans_eQTL_trans_eQTL	rs1354034	rs1354034
ENSG00000166337.5_3:56849749:T:C	3:56849749:T:C	trans_eQTL	3:56849749:T:C	1.72184e-20	0.167462	TAF10	1	ENSG00000169247.7_3:56849749:T:C	3:56849749:T:C	trans_eQTL	3:56849749:T:C	4.96057e-20	0.165443	SH3TC2	1	1	trans_eQTL_trans_eQTL	rs1354034	rs1354034
ENSG00000166337.5_3:56849749:T:C	3:56849749:T:C	trans_eQTL	3:56849749:T:C	1.72184e-20	0.167462	TAF10	1	ENSG00000147862.10_3:56849749:T:C	3:56849749:T:C	trans_eQTL	3:56849749:T:C	2.32636e-25	0.187475	NFIB	1	1	trans_eQTL_trans_eQTL	rs1354034	rs1354034
ENSG00000166337.5_3:56849749:T:C	3:56849749:T:C	trans_eQTL	3:56849749:T:C	1.72184e-20	0.167462	TAF10	1	ENSG00000081377.12_3:56849749:T:C	3:56849749:T:C	trans_eQTL	3:56849749:T:C	4.26432e-54	0.276021	CDC14B	1	1	trans_eQTL_trans_eQTL	rs1354034	rs1354034
ENSG00000166337.5_3:56849749:T:C	3:56849749:T:C	trans_eQTL	3:56849749:T:C	1.72184e-20	0.167462	TAF10	1	ENSG00000013016.10_3:56849749:T:C	3:56849749:T:C	trans_eQTL	3:56849749:T:C	2.71492e-54	0.276518	EHD3	1	1	trans_eQTL_trans_eQTL	rs1354034	rs1354034
ENSG00000166337.5_3:56849749:T:C	3:56849749:T:C	trans_eQTL	3:56849749:T:C	1.72184e-20	0.167462	TAF10	1	ENSG00000160014.12_3:56849749:T:C	3:56849749:T:C	trans_eQTL	3:56849749:T:C	7.20895e-22	0.173371	CALM3	1	1	trans_eQTL_trans_eQTL	rs1354034	rs1354034
ENSG00000166337.5_3:56849749:T:C	3:56849749:T:C	trans_eQTL	3:56849749:T:C	1.72184e-20	0.167462	TAF10	1	ENSG00000125257.9_3:56849749:T:C	3:56849749:T:C	trans_eQTL	3:56849749:T:C	8.59418e-27	0.192949	ABCC4	1	1	trans_eQTL_trans_eQTL	rs1354034	rs1354034
ENSG00000166337.5_3:56849749:T:C	3:56849749:T:C	trans_eQTL	3:56849749:T:C	1.72184e-20	0.167462	TAF10	1	ENSG00000163736.3_3:56849749:T:C	3:56849749:T:C	trans_eQTL	3:56849749:T:C	1.89425e-126	0.617215	PPBP	1	1	trans_eQTL_trans_eQTL	rs1354034	rs1354034
ENSG00000166337.5_3:56849749:T:C	3:56849749:T:C	trans_eQTL	3:56849749:T:C	1.72184e-20	0.167462	TAF10	1	ENSG00000099785.6_3:56849749:T:C	3:56849749:T:C	trans_eQTL	3:56849749:T:C	4.24845e-37	0.228261	MARCH2	1	1	trans_eQTL_trans_eQTL	rs1354034	rs1354034
ENSG00000166337.5_3:56849749:T:C	3:56849749:T:C	trans_eQTL	3:56849749:T:C	1.72184e-20	0.167462	TAF10	1	ENSG00000120279.6_3:56849749:T:C	3:56849749:T:C	trans_eQTL	3:56849749:T:C	1.00295e-14	0.139979	MYCT1	1	1	trans_eQTL_trans_eQTL	rs1354034	rs1354034
ENSG00000166337.5_3:56849749:T:C	3:56849749:T:C	trans_eQTL	3:56849749:T:C	1.72184e-20	0.167462	TAF10	1	ENSG00000164116.12_3:56849749:T:C	3:56849749:T:C	trans_eQTL	3:56849749:T:C	5.52181e-44	0.248855	GUCY1A3	1	1	trans_eQTL_trans_eQTL	rs1354034	rs1354034
ENSG00000166337.5_3:56849749:T:C	3:56849749:T:C	trans_eQTL	3:56849749:T:C	1.72184e-20	0.167462	TAF10	1	ENSG00000167641.6_3:56849749:T:C	3:56849749:T:C	trans_eQTL	3:56849749:T:C	4.14134e-17	0.151961	PPP1R14A	1	1	trans_eQTL_trans_eQTL	rs1354034	rs1354034
ENSG00000166337.5_3:56849749:T:C	3:56849749:T:C	trans_eQTL	3:56849749:T:C	1.72184e-20	0.167462	TAF10	1	ENSG00000137076.14_3:56849749:T:C	3:56849749:T:C	trans_eQTL	3:56849749:T:C	1.48999e-20	0.167737	TLN1	1	1	trans_eQTL_trans_eQTL	rs1354034	rs1354034
ENSG00000166337.5_3:56849749:T:C	3:56849749:T:C	trans_eQTL	3:56849749:T:C	1.72184e-20	0.167462	TAF10	1	ENSG00000006638.7_3:56849749:T:C	3:56849749:T:C	trans_eQTL	3:56849749:T:C	3.06479e-36	0.225549	TBXA2R	1	1	trans_eQTL_trans_eQTL	rs1354034	rs1354034
ENSG00000166337.5_3:56849749:T:C	3:56849749:T:C	trans_eQTL	3:56849749:T:C	1.72184e-20	0.167462	TAF10	1	ENSG00000019102.7_3:56849749:T:C	3:56849749:T:C	trans_eQTL	3:56849749:T:C	3.37613e-73	0.476126	VSIG2	1	1	trans_eQTL_trans_eQTL	rs1354034	rs1354034
ENSG00000166337.5_3:56849749:T:C	3:56849749:T:C	trans_eQTL	3:56849749:T:C	1.72184e-20	0.167462	TAF10	1	ENSG00000163359.11_3:56849749:T:C	3:56849749:T:C	trans_eQTL	3:56849749:T:C	1.74643e-38	0.232569	COL6A3	1	1	trans_eQTL_trans_eQTL	rs1354034	rs1354034
ENSG00000166337.5_3:56849749:T:C	3:56849749:T:C	trans_eQTL	3:56849749:T:C	1.72184e-20	0.167462	TAF10	1	ENSG00000250641.1_3:56849749:T:C	3:56849749:T:C	trans_eQTL	3:56849749:T:C	2.55401e-104	0.564049	MEGT1	1	1	trans_eQTL_trans_eQTL	rs1354034	rs1354034
ENSG00000166337.5_3:56849749:T:C	3:56849749:T:C	trans_eQTL	3:56849749:T:C	1.72184e-20	0.167462	TAF10	1	ENSG00000167642.8_3:56849749:T:C	3:56849749:T:C	trans_eQTL	3:56849749:T:C	2.80985e-09	0.107701	SPINT2	1	1	trans_eQTL_trans_eQTL	rs1354034	rs1354034
ENSG00000166337.5_3:56849749:T:C	3:56849749:T:C	trans_eQTL	3:56849749:T:C	1.72184e-20	0.167462	TAF10	1	ENSG00000005249.8_3:56849749:T:C	3:56849749:T:C	trans_eQTL	3:56849749:T:C	3.45671e-72	0.318094	PRKAR2B	1	1	trans_eQTL_trans_eQTL	rs1354034	rs1354034
ENSG00000166337.5_3:56849749:T:C	3:56849749:T:C	trans_eQTL	3:56849749:T:C	1.72184e-20	0.167462	TAF10	1	ENSG00000182795.12_3:56849749:T:C	3:56849749:T:C	trans_eQTL	3:56849749:T:C	1.37715e-11	0.122421	C1orf116	1	1	trans_eQTL_trans_eQTL	rs1354034	rs1354034
ENSG00000166337.5_3:56849749:T:C	3:56849749:T:C	trans_eQTL	3:56849749:T:C	1.72184e-20	0.167462	TAF10	1	ENSG00000204310.6_3:56849749:T:C	3:56849749:T:C	trans_eQTL	3:56849749:T:C	1.74454e-37	0.229472	AGPAT1	1	1	trans_eQTL_trans_eQTL	rs1354034	rs1354034
ENSG00000166337.5_3:56849749:T:C	3:56849749:T:C	trans_eQTL	3:56849749:T:C	1.72184e-20	0.167462	TAF10	1	ENSG00000134548.5_3:56849749:T:C	3:56849749:T:C	trans_eQTL	3:56849749:T:C	2.48533e-45	0.252665	C12orf39	1	1	trans_eQTL_trans_eQTL	rs1354034	rs1354034
ENSG00000166337.5_3:56849749:T:C	3:56849749:T:C	trans_eQTL	3:56849749:T:C	1.72184e-20	0.167462	TAF10	1	ENSG00000138735.11_3:56849749:T:C	3:56849749:T:C	trans_eQTL	3:56849749:T:C	9.35014e-23	0.177066	PDE5A	1	1	trans_eQTL_trans_eQTL	rs1354034	rs1354034
ENSG00000166337.5_3:56849749:T:C	3:56849749:T:C	trans_eQTL	3:56849749:T:C	1.72184e-20	0.167462	TAF10	1	ENSG00000082781.7_3:56849749:T:C	3:56849749:T:C	trans_eQTL	3:56849749:T:C	2.88981e-58	0.286367	ITGB5	1	1	trans_eQTL_trans_eQTL	rs1354034	rs1354034
ENSG00000166337.5_3:56849749:T:C	3:56849749:T:C	trans_eQTL	3:56849749:T:C	1.72184e-20	0.167462	TAF10	1	ENSG00000187800.9_3:56849749:T:C	3:56849749:T:C	trans_eQTL	3:56849749:T:C	2.86024e-68	0.309558	PEAR1	1	1	trans_eQTL_trans_eQTL	rs1354034	rs1354034
ENSG00000166337.5_3:56849749:T:C	3:56849749:T:C	trans_eQTL	3:56849749:T:C	1.72184e-20	0.167462	TAF10	1	ENSG00000105507.2_3:56849749:T:C	3:56849749:T:C	trans_eQTL	3:56849749:T:C	9.09977e-26	0.18905	CABP5	1	1	trans_eQTL_trans_eQTL	rs1354034	rs1354034
ENSG00000166337.5_3:56849749:T:C	3:56849749:T:C	trans_eQTL	3:56849749:T:C	1.72184e-20	0.167462	TAF10	1	ENSG00000176783.10_3:56849749:T:C	3:56849749:T:C	trans_eQTL	3:56849749:T:C	1.69657e-15	0.143968	RUFY1	1	1	trans_eQTL_trans_eQTL	rs1354034	rs1354034
ENSG00000166337.5_3:56849749:T:C	3:56849749:T:C	trans_eQTL	3:56849749:T:C	1.72184e-20	0.167462	TAF10	1	ENSG00000127920.5_3:56849749:T:C	3:56849749:T:C	trans_eQTL	3:56849749:T:C	1.26121e-62	0.296739	GNG11	1	1	trans_eQTL_trans_eQTL	rs1354034	rs1354034
ENSG00000166337.5_3:56849749:T:C	3:56849749:T:C	trans_eQTL	3:56849749:T:C	1.72184e-20	0.167462	TAF10	1	ENSG00000115170.9_3:56849749:T:C	3:56849749:T:C	trans_eQTL	3:56849749:T:C	3.09916e-10	0.11403	ACVR1	1	1	trans_eQTL_trans_eQTL	rs1354034	rs1354034
ENSG00000166337.5_3:56849749:T:C	3:56849749:T:C	trans_eQTL	3:56849749:T:C	1.72184e-20	0.167462	TAF10	1	ENSG00000101856.8_3:56865776:A:G	3:56849749:T:C	trans_eQTL	3:56849749:T:C	4.30626e-09	0.253763	PGRMC1	2	1	trans_eQTL_trans_eQTL	rs1354034	rs1354034
ENSG00000166337.5_3:56849749:T:C	3:56849749:T:C	trans_eQTL	3:56849749:T:C	1.72184e-20	0.167462	TAF10	1	ENSG00000140022.5_3:56849749:T:C	3:56849749:T:C	trans_eQTL	3:56849749:T:C	2.56756e-11	0.120789	STON2	1	1	trans_eQTL_trans_eQTL	rs1354034	rs1354034
ENSG00000166337.5_3:56849749:T:C	3:56849749:T:C	trans_eQTL	3:56849749:T:C	1.72184e-20	0.167462	TAF10	1	ENSG00000074416.9_3:56849749:T:C	3:56849749:T:C	trans_eQTL	3:56849749:T:C	5.04493e-71	0.466395	MGLL	1	1	trans_eQTL_trans_eQTL	rs1354034	rs1354034
ENSG00000166337.5_3:56849749:T:C	3:56849749:T:C	trans_eQTL	3:56849749:T:C	1.72184e-20	0.167462	TAF10	1	ENSG00000177324.9_3:56849749:T:C	3:56849749:T:C	trans_eQTL	3:56849749:T:C	6.60182e-24	0.181745	BEND2	1	1	trans_eQTL_trans_eQTL	rs1354034	rs1354034
ENSG00000166337.5_3:56849749:T:C	3:56849749:T:C	trans_eQTL	3:56849749:T:C	1.72184e-20	0.167462	TAF10	1	ENSG00000117155.12_3:56849749:T:C	3:56849749:T:C	trans_eQTL	3:56849749:T:C	8.94289e-21	0.1687	SSX2IP	1	1	trans_eQTL_trans_eQTL	rs1354034	rs1354034
ENSG00000166337.5_3:56849749:T:C	3:56849749:T:C	trans_eQTL	3:56849749:T:C	1.72184e-20	0.167462	TAF10	1	ENSG00000148426.8_3:56849749:T:C	3:56849749:T:C	trans_eQTL	3:56849749:T:C	7.20628e-32	0.21114	PROSER2	1	1	trans_eQTL_trans_eQTL	rs1354034	rs1354034
ENSG00000166337.5_3:56849749:T:C	3:56849749:T:C	trans_eQTL	3:56849749:T:C	1.72184e-20	0.167462	TAF10	1	ENSG00000179855.5_3:56849749:T:C	3:56849749:T:C	trans_eQTL	3:56849749:T:C	3.20174e-16	0.220606	GIPC3	1	1	trans_eQTL_trans_eQTL	rs1354034	rs1354034
ENSG00000166337.5_3:56849749:T:C	3:56849749:T:C	trans_eQTL	3:56849749:T:C	1.72184e-20	0.167462	TAF10	1	ENSG00000101470.5_3:56849749:T:C	3:56849749:T:C	trans_eQTL	3:56849749:T:C	7.11404e-15	0.140759	TNNC2	1	1	trans_eQTL_trans_eQTL	rs1354034	rs1354034
ENSG00000166337.5_3:56849749:T:C	3:56849749:T:C	trans_eQTL	3:56849749:T:C	1.72184e-20	0.167462	TAF10	1	ENSG00000090975.8_3:56849749:T:C	3:56849749:T:C	trans_eQTL	3:56849749:T:C	4.81424e-13	0.130864	PITPNM2	1	1	trans_eQTL_trans_eQTL	rs1354034	rs1354034
ENSG00000166337.5_3:56849749:T:C	3:56849749:T:C	trans_eQTL	3:56849749:T:C	1.72184e-20	0.167462	TAF10	1	ENSG00000172889.11_3:56849749:T:C	3:56849749:T:C	trans_eQTL	3:56849749:T:C	1.21899e-10	0.116607	EGFL7	1	1	trans_eQTL_trans_eQTL	rs1354034	rs1354034
ENSG00000166337.5_3:56849749:T:C	3:56849749:T:C	trans_eQTL	3:56849749:T:C	1.72184e-20	0.167462	TAF10	1	ENSG00000088826.13_3:56849749:T:C	3:56849749:T:C	trans_eQTL	3:56849749:T:C	3.551e-25	0.186761	SMOX	1	1	trans_eQTL_trans_eQTL	rs1354034	rs1354034
ENSG00000166337.5_3:56849749:T:C	3:56849749:T:C	trans_eQTL	3:56849749:T:C	1.72184e-20	0.167462	TAF10	1	ENSG00000255552.3_3:56849749:T:C	3:56849749:T:C	trans_eQTL	3:56849749:T:C	3.82516e-106	0.382536	LY6G6E	1	1	trans_eQTL_trans_eQTL	rs1354034	rs1354034
ENSG00000166337.5_3:56849749:T:C	3:56849749:T:C	trans_eQTL	3:56849749:T:C	1.72184e-20	0.167462	TAF10	1	ENSG00000101082.9_3:56849749:T:C	3:56849749:T:C	trans_eQTL	3:56849749:T:C	1.42785e-32	0.213529	SLA2	1	1	trans_eQTL_trans_eQTL	rs1354034	rs1354034
ENSG00000166337.5_3:56849749:T:C	3:56849749:T:C	trans_eQTL	3:56849749:T:C	1.72184e-20	0.167462	TAF10	1	ENSG00000137942.12_3:56849749:T:C	3:56849749:T:C	trans_eQTL	3:56849749:T:C	2.76876e-21	0.170892	FNBP1L	1	1	trans_eQTL_trans_eQTL	rs1354034	rs1354034
ENSG00000166337.5_3:56849749:T:C	3:56849749:T:C	trans_eQTL	3:56849749:T:C	1.72184e-20	0.167462	TAF10	1	ENSG00000127947.11_3:56849749:T:C	3:56849749:T:C	trans_eQTL	3:56849749:T:C	1.01042e-08	0.103856	PTPN12	1	1	trans_eQTL_trans_eQTL	rs1354034	rs1354034
ENSG00000166337.5_3:56849749:T:C	3:56849749:T:C	trans_eQTL	3:56849749:T:C	1.72184e-20	0.167462	TAF10	1	ENSG00000197959.9_3:56849749:T:C	3:56849749:T:C	trans_eQTL	3:56849749:T:C	2.04369e-36	0.226108	DNM3	1	1	trans_eQTL_trans_eQTL	rs1354034	rs1354034
ENSG00000166337.5_3:56849749:T:C	3:56849749:T:C	trans_eQTL	3:56849749:T:C	1.72184e-20	0.167462	TAF10	1	ENSG00000197122.7_3:56849749:T:C	3:56849749:T:C	trans_eQTL	3:56849749:T:C	1.49403e-15	0.144249	SRC	1	1	trans_eQTL_trans_eQTL	rs1354034	rs1354034
ENSG00000166337.5_3:56849749:T:C	3:56849749:T:C	trans_eQTL	3:56849749:T:C	1.72184e-20	0.167462	TAF10	1	ENSG00000100351.12_3:56849749:T:C	3:56849749:T:C	trans_eQTL	3:56849749:T:C	1.10635e-36	0.226952	GRAP2	1	1	trans_eQTL_trans_eQTL	rs1354034	rs1354034
ENSG00000166337.5_3:56849749:T:C	3:56849749:T:C	trans_eQTL	3:56849749:T:C	1.72184e-20	0.167462	TAF10	1	ENSG00000196914.4_3:56849749:T:C	3:56849749:T:C	trans_eQTL	3:56849749:T:C	1.43935e-09	0.109659	ARHGEF12	1	1	trans_eQTL_trans_eQTL	rs1354034	rs1354034
ENSG00000166337.5_3:56849749:T:C	3:56849749:T:C	trans_eQTL	3:56849749:T:C	1.72184e-20	0.167462	TAF10	1	ENSG00000138080.9_3:56849749:T:C	3:56849749:T:C	trans_eQTL	3:56849749:T:C	1.68614e-10	0.115717	EMILIN1	1	1	trans_eQTL_trans_eQTL	rs1354034	rs1354034
ENSG00000166337.5_3:56849749:T:C	3:56849749:T:C	trans_eQTL	3:56849749:T:C	1.72184e-20	0.167462	TAF10	1	ENSG00000128266.7_3:56849749:T:C	3:56849749:T:C	trans_eQTL	3:56849749:T:C	5.74391e-38	0.230973	GNAZ	1	1	trans_eQTL_trans_eQTL	rs1354034	rs1354034
ENSG00000166337.5_3:56849749:T:C	3:56849749:T:C	trans_eQTL	3:56849749:T:C	1.72184e-20	0.167462	TAF10	1	ENSG00000185340.11_3:56849749:T:C	3:56849749:T:C	trans_eQTL	3:56849749:T:C	1.87173e-33	0.216487	GAS2L1	1	1	trans_eQTL_trans_eQTL	rs1354034	rs1354034
ENSG00000166337.5_3:56849749:T:C	3:56849749:T:C	trans_eQTL	3:56849749:T:C	1.72184e-20	0.167462	TAF10	1	ENSG00000005961.13_3:56849749:T:C	3:56849749:T:C	trans_eQTL	3:56849749:T:C	1.43283e-97	0.546505	ITGA2B	1	1	trans_eQTL_trans_eQTL	rs1354034	rs1354034
ENSG00000166337.5_3:56849749:T:C	3:56849749:T:C	trans_eQTL	3:56849749:T:C	1.72184e-20	0.167462	TAF10	1	ENSG00000168497.4_3:56849749:T:C	3:56849749:T:C	trans_eQTL	3:56849749:T:C	5.8845e-10	0.112225	SDPR	1	1	trans_eQTL_trans_eQTL	rs1354034	rs1354034
ENSG00000166337.5_3:56849749:T:C	3:56849749:T:C	trans_eQTL	3:56849749:T:C	1.72184e-20	0.167462	TAF10	1	ENSG00000150594.5_3:56849749:T:C	3:56849749:T:C	trans_eQTL	3:56849749:T:C	4.28431e-44	0.24917	ADRA2A	1	1	trans_eQTL_trans_eQTL	rs1354034	rs1354034
ENSG00000166337.5_3:56849749:T:C	3:56849749:T:C	trans_eQTL	3:56849749:T:C	1.72184e-20	0.167462	TAF10	1	ENSG00000156011.12_3:56849749:T:C	3:56849749:T:C	trans_eQTL	3:56849749:T:C	2.42507e-24	0.18348	PSD3	1	1	trans_eQTL_trans_eQTL	rs1354034	rs1354034
ENSG00000166337.5_3:56849749:T:C	3:56849749:T:C	trans_eQTL	3:56849749:T:C	1.72184e-20	0.167462	TAF10	1	ENSG00000182093.10_3:56849749:T:C	3:56849749:T:C	trans_eQTL	3:56849749:T:C	6.73914e-19	0.160353	WRB	1	1	trans_eQTL_trans_eQTL	rs1354034	rs1354034
ENSG00000166337.5_3:56849749:T:C	3:56849749:T:C	trans_eQTL	3:56849749:T:C	1.72184e-20	0.167462	TAF10	1	ENSG00000178732.4_3:56849749:T:C	3:56849749:T:C	trans_eQTL	3:56849749:T:C	1.64199e-17	0.153887	GP5	1	1	trans_eQTL_trans_eQTL	rs1354034	rs1354034
ENSG00000166337.5_3:56849749:T:C	3:56849749:T:C	trans_eQTL	3:56849749:T:C	1.72184e-20	0.167462	TAF10	1	ENSG00000100218.7_3:56849749:T:C	3:56849749:T:C	trans_eQTL	3:56849749:T:C	6.22275e-12	0.124473	RTDR1	1	1	trans_eQTL_trans_eQTL	rs1354034	rs1354034
ENSG00000166337.5_3:56849749:T:C	3:56849749:T:C	trans_eQTL	3:56849749:T:C	1.72184e-20	0.167462	TAF10	1	ENSG00000197879.10_3:56849749:T:C	3:56849749:T:C	trans_eQTL	3:56849749:T:C	2.0302e-11	0.121407	MYO1C	1	1	trans_eQTL_trans_eQTL	rs1354034	rs1354034
ENSG00000166337.5_3:56849749:T:C	3:56849749:T:C	trans_eQTL	3:56849749:T:C	1.72184e-20	0.167462	TAF10	1	ENSG00000122786.15_3:56849749:T:C	3:56849749:T:C	trans_eQTL	3:56849749:T:C	9.36828e-101	0.558001	CALD1	1	1	trans_eQTL_trans_eQTL	rs1354034	rs1354034
ENSG00000166337.5_3:56849749:T:C	3:56849749:T:C	trans_eQTL	3:56849749:T:C	1.72184e-20	0.167462	TAF10	1	ENSG00000119326.10_3:56849749:T:C	3:56849749:T:C	trans_eQTL	3:56849749:T:C	1.42781e-09	0.109683	CTNNAL1	1	1	trans_eQTL_trans_eQTL	rs1354034	rs1354034
ENSG00000166337.5_3:56849749:T:C	3:56849749:T:C	trans_eQTL	3:56849749:T:C	1.72184e-20	0.167462	TAF10	1	ENSG00000142961.10_3:56849749:T:C	3:56849749:T:C	trans_eQTL	3:56849749:T:C	1.15821e-09	0.110288	MOB3C	1	1	trans_eQTL_trans_eQTL	rs1354034	rs1354034
ENSG00000166337.5_3:56849749:T:C	3:56849749:T:C	trans_eQTL	3:56849749:T:C	1.72184e-20	0.167462	TAF10	1	ENSG00000196611.4_3:56849749:T:C	3:56849749:T:C	trans_eQTL	3:56849749:T:C	5.19072e-29	0.201117	MMP1	1	1	trans_eQTL_trans_eQTL	rs1354034	rs1354034
ENSG00000166337.5_3:56849749:T:C	3:56849749:T:C	trans_eQTL	3:56849749:T:C	1.72184e-20	0.167462	TAF10	1	ENSG00000167131.12_3:56849749:T:C	3:56849749:T:C	trans_eQTL	3:56849749:T:C	1.98456e-10	0.115268	CCDC103	1	1	trans_eQTL_trans_eQTL	rs1354034	rs1354034
ENSG00000166337.5_3:56849749:T:C	3:56849749:T:C	trans_eQTL	3:56849749:T:C	1.72184e-20	0.167462	TAF10	1	ENSG00000166963.8_3:56849749:T:C	3:56849749:T:C	trans_eQTL	3:56849749:T:C	1.23666e-28	0.199754	MAP1A	1	1	trans_eQTL_trans_eQTL	rs1354034	rs1354034
ENSG00000166337.5_3:56849749:T:C	3:56849749:T:C	trans_eQTL	3:56849749:T:C	1.72184e-20	0.167462	TAF10	1	ENSG00000214447.3_3:56849749:T:C	3:56849749:T:C	trans_eQTL	3:56849749:T:C	2.81421e-11	0.120546	FAM187A	1	1	trans_eQTL_trans_eQTL	rs1354034	rs1354034
ENSG00000166337.5_3:56849749:T:C	3:56849749:T:C	trans_eQTL	3:56849749:T:C	1.72184e-20	0.167462	TAF10	1	ENSG00000174175.12_3:56849749:T:C	3:56849749:T:C	trans_eQTL	3:56849749:T:C	3.18839e-77	0.328669	SELP	1	1	trans_eQTL_trans_eQTL	rs1354034	rs1354034
ENSG00000166337.5_3:56849749:T:C	3:56849749:T:C	trans_eQTL	3:56849749:T:C	1.72184e-20	0.167462	TAF10	1	ENSG00000106665.11_3:56849749:T:C	3:56849749:T:C	trans_eQTL	3:56849749:T:C	2.17277e-22	0.175551	CLIP2	1	1	trans_eQTL_trans_eQTL	rs1354034	rs1354034
ENSG00000166337.5_3:56849749:T:C	3:56849749:T:C	trans_eQTL	3:56849749:T:C	1.72184e-20	0.167462	TAF10	1	ENSG00000198948.7_3:56849749:T:C	3:56849749:T:C	trans_eQTL	3:56849749:T:C	6.62233e-11	0.118262	MFAP3L	1	1	trans_eQTL_trans_eQTL	rs1354034	rs1354034
ENSG00000166337.5_3:56849749:T:C	3:56849749:T:C	trans_eQTL	3:56849749:T:C	1.72184e-20	0.167462	TAF10	1	ENSG00000119242.4_3:56849749:T:C	3:56849749:T:C	trans_eQTL	3:56849749:T:C	9.52814e-17	0.150205	CCDC92	1	1	trans_eQTL_trans_eQTL	rs1354034	rs1354034
ENSG00000166337.5_3:56849749:T:C	3:56849749:T:C	trans_eQTL	3:56849749:T:C	1.72184e-20	0.167462	TAF10	1	ENSG00000138685.8_3:56849749:T:C	3:56849749:T:C	trans_eQTL	3:56849749:T:C	2.17343e-10	0.115017	FGF2	1	1	trans_eQTL_trans_eQTL	rs1354034	rs1354034
ENSG00000166337.5_3:56849749:T:C	3:56849749:T:C	trans_eQTL	3:56849749:T:C	1.72184e-20	0.167462	TAF10	1	ENSG00000187513.8_3:56849749:T:C	3:56849749:T:C	trans_eQTL	3:56849749:T:C	2.33724e-13	0.132614	GJA4	1	1	trans_eQTL_trans_eQTL	rs1354034	rs1354034
ENSG00000166337.5_3:56849749:T:C	3:56849749:T:C	trans_eQTL	3:56849749:T:C	1.72184e-20	0.167462	TAF10	1	ENSG00000172927.3_3:56849749:T:C	3:56849749:T:C	trans_eQTL	3:56849749:T:C	5.76989e-37	0.227843	MYEOV	1	1	trans_eQTL_trans_eQTL	rs1354034	rs1354034
ENSG00000166337.5_3:56849749:T:C	3:56849749:T:C	trans_eQTL	3:56849749:T:C	1.72184e-20	0.167462	TAF10	1	ENSG00000095321.12_3:56849749:T:C	3:56849749:T:C	trans_eQTL	3:56849749:T:C	2.68102e-30	0.205696	CRAT	1	1	trans_eQTL_trans_eQTL	rs1354034	rs1354034
ENSG00000166337.5_3:56849749:T:C	3:56849749:T:C	trans_eQTL	3:56849749:T:C	1.72184e-20	0.167462	TAF10	1	ENSG00000203618.5_3:56849749:T:C	3:56849749:T:C	trans_eQTL	3:56849749:T:C	8.8552e-44	0.248269	GP1BB	1	1	trans_eQTL_trans_eQTL	rs1354034	rs1354034
ENSG00000166337.5_3:56849749:T:C	3:56849749:T:C	trans_eQTL	3:56849749:T:C	1.72184e-20	0.167462	TAF10	1	ENSG00000109265.8_3:56849749:T:C	3:56849749:T:C	trans_eQTL	3:56849749:T:C	4.46017e-34	0.218549	KIAA1211	1	1	trans_eQTL_trans_eQTL	rs1354034	rs1354034
ENSG00000166337.5_3:56849749:T:C	3:56849749:T:C	trans_eQTL	3:56849749:T:C	1.72184e-20	0.167462	TAF10	1	ENSG00000115758.8_3:56849749:T:C	3:56849749:T:C	trans_eQTL	3:56849749:T:C	5.09705e-40	0.237239	ODC1	1	1	trans_eQTL_trans_eQTL	rs1354034	rs1354034
ENSG00000166337.5_3:56849749:T:C	3:56849749:T:C	trans_eQTL	3:56849749:T:C	1.72184e-20	0.167462	TAF10	1	ENSG00000215193.8_3:56849749:T:C	3:56849749:T:C	trans_eQTL	3:56849749:T:C	1.65142e-15	0.144028	PEX26	1	1	trans_eQTL_trans_eQTL	rs1354034	rs1354034
ENSG00000166337.5_3:56849749:T:C	3:56849749:T:C	trans_eQTL	3:56849749:T:C	1.72184e-20	0.167462	TAF10	1	ENSG00000236279.2_3:56849749:T:C	3:56849749:T:C	trans_eQTL	3:56849749:T:C	9.48825e-52	0.405368	CLEC2L	1	1	trans_eQTL_trans_eQTL	rs1354034	rs1354034
ENSG00000166337.5_3:56849749:T:C	3:56849749:T:C	trans_eQTL	3:56849749:T:C	1.72184e-20	0.167462	TAF10	1	ENSG00000123500.5_3:56849749:T:C	3:56849749:T:C	trans_eQTL	3:56849749:T:C	2.90186e-15	0.142775	COL10A1	1	1	trans_eQTL_trans_eQTL	rs1354034	rs1354034
ENSG00000166337.5_3:56849749:T:C	3:56849749:T:C	trans_eQTL	3:56849749:T:C	1.72184e-20	0.167462	TAF10	1	ENSG00000258388.3_3:56849749:T:C	3:56849749:T:C	trans_eQTL	3:56849749:T:C	2.87665e-18	0.157448	PPT2-EGFL8	1	1	trans_eQTL_trans_eQTL	rs1354034	rs1354034
ENSG00000166337.5_3:56849749:T:C	3:56849749:T:C	trans_eQTL	3:56849749:T:C	1.72184e-20	0.167462	TAF10	1	ENSG00000122679.4_3:56849749:T:C	3:56849749:T:C	trans_eQTL	3:56849749:T:C	7.88083e-10	0.111394	RAMP3	1	1	trans_eQTL_trans_eQTL	rs1354034	rs1354034
ENSG00000166337.5_3:56849749:T:C	3:56849749:T:C	trans_eQTL	3:56849749:T:C	1.72184e-20	0.167462	TAF10	1	ENSG00000066697.10_3:56849749:T:C	3:56849749:T:C	trans_eQTL	3:56849749:T:C	1.43597e-28	0.298694	MSANTD3	1	1	trans_eQTL_trans_eQTL	rs1354034	rs1354034
ENSG00000166337.5_3:56849749:T:C	3:56849749:T:C	trans_eQTL	3:56849749:T:C	1.72184e-20	0.167462	TAF10	1	ENSG00000143595.8_3:56849749:T:C	3:56849749:T:C	trans_eQTL	3:56849749:T:C	2.02221e-48	0.261169	AQP10	1	1	trans_eQTL_trans_eQTL	rs1354034	rs1354034
ENSG00000166337.5_3:56849749:T:C	3:56849749:T:C	trans_eQTL	3:56849749:T:C	1.72184e-20	0.167462	TAF10	1	ENSG00000100243.16_3:56849749:T:C	3:56849749:T:C	trans_eQTL	3:56849749:T:C	4.67949e-15	0.141704	CYB5R3	1	1	trans_eQTL_trans_eQTL	rs1354034	rs1354034
ENSG00000166337.5_3:56849749:T:C	3:56849749:T:C	trans_eQTL	3:56849749:T:C	1.72184e-20	0.167462	TAF10	1	ENSG00000213977.3_3:56849749:T:C	3:56849749:T:C	trans_eQTL	3:56849749:T:C	4.93446e-12	0.125066	TAX1BP3	1	1	trans_eQTL_trans_eQTL	rs1354034	rs1354034
ENSG00000166337.5_3:56849749:T:C	3:56849749:T:C	trans_eQTL	3:56849749:T:C	1.72184e-20	0.167462	TAF10	1	ENSG00000102362.11_3:56849749:T:C	3:56849749:T:C	trans_eQTL	3:56849749:T:C	8.67306e-38	0.230417	SYTL4	1	1	trans_eQTL_trans_eQTL	rs1354034	rs1354034
ENSG00000166337.5_3:56849749:T:C	3:56849749:T:C	trans_eQTL	3:56849749:T:C	1.72184e-20	0.167462	TAF10	1	ENSG00000101335.5_3:56849749:T:C	3:56849749:T:C	trans_eQTL	3:56849749:T:C	5.94395e-89	0.528298	MYL9	1	1	trans_eQTL_trans_eQTL	rs1354034	rs1354034
ENSG00000166337.5_3:56849749:T:C	3:56849749:T:C	trans_eQTL	3:56849749:T:C	1.72184e-20	0.167462	TAF10	1	ENSG00000143811.12_3:56849749:T:C	3:56849749:T:C	trans_eQTL	3:56849749:T:C	1.2174e-11	0.122742	PYCR2	1	1	trans_eQTL_trans_eQTL	rs1354034	rs1354034
ENSG00000166337.5_3:56849749:T:C	3:56849749:T:C	trans_eQTL	3:56849749:T:C	1.72184e-20	0.167462	TAF10	1	ENSG00000178033.5_3:56849749:T:C	3:56849749:T:C	trans_eQTL	3:56849749:T:C	5.96166e-26	0.189755	FAM26E	1	1	trans_eQTL_trans_eQTL	rs1354034	rs1354034
ENSG00000166337.5_3:56849749:T:C	3:56849749:T:C	trans_eQTL	3:56849749:T:C	1.72184e-20	0.167462	TAF10	1	ENSG00000165914.10_3:56849749:T:C	3:56849749:T:C	trans_eQTL	3:56849749:T:C	6.66563e-86	0.51986	TTC7B	1	1	trans_eQTL_trans_eQTL	rs1354034	rs1354034
ENSG00000166337.5_3:56849749:T:C	3:56849749:T:C	trans_eQTL	3:56849749:T:C	1.72184e-20	0.167462	TAF10	1	ENSG00000169704.4_3:56849749:T:C	3:56849749:T:C	trans_eQTL	3:56849749:T:C	8.83545e-96	0.538007	GP9	1	1	trans_eQTL_trans_eQTL	rs1354034	rs1354034
ENSG00000166337.5_3:56849749:T:C	3:56849749:T:C	trans_eQTL	3:56849749:T:C	1.72184e-20	0.167462	TAF10	1	ENSG00000102316.12_3:56849749:T:C	3:56849749:T:C	trans_eQTL	3:56849749:T:C	1.58196e-09	0.109385	MAGED2	1	1	trans_eQTL_trans_eQTL	rs1354034	rs1354034
ENSG00000166337.5_3:56849749:T:C	3:56849749:T:C	trans_eQTL	3:56849749:T:C	1.72184e-20	0.167462	TAF10	1	ENSG00000163737.3_3:56849749:T:C	3:56849749:T:C	trans_eQTL	3:56849749:T:C	7.70118e-88	0.525138	PF4	1	1	trans_eQTL_trans_eQTL	rs1354034	rs1354034
ENSG00000166337.5_3:56849749:T:C	3:56849749:T:C	trans_eQTL	3:56849749:T:C	1.72184e-20	0.167462	TAF10	1	ENSG00000149781.8_3:56849749:T:C	3:56849749:T:C	trans_eQTL	3:56849749:T:C	1.2853e-32	0.213683	FERMT3	1	1	trans_eQTL_trans_eQTL	rs1354034	rs1354034
ENSG00000166337.5_3:56849749:T:C	3:56849749:T:C	trans_eQTL	3:56849749:T:C	1.72184e-20	0.167462	TAF10	1	ENSG00000267060.1_3:56849749:T:C	3:56849749:T:C	trans_eQTL	3:56849749:T:C	3.84121e-11	0.119721	PTGES3L	1	1	trans_eQTL_trans_eQTL	rs1354034	rs1354034
ENSG00000166337.5_3:56849749:T:C	3:56849749:T:C	trans_eQTL	3:56849749:T:C	1.72184e-20	0.167462	TAF10	1	ENSG00000198873.10_3:56849749:T:C	3:56849749:T:C	trans_eQTL	3:56849749:T:C	1.59065e-22	0.176113	GRK5	1	1	trans_eQTL_trans_eQTL	rs1354034	rs1354034
ENSG00000166337.5_3:56849749:T:C	3:56849749:T:C	trans_eQTL	3:56849749:T:C	1.72184e-20	0.167462	TAF10	1	ENSG00000168118.7_3:56849749:T:C	3:56849749:T:C	trans_eQTL	3:56849749:T:C	5.59705e-09	0.105648	RAB4A	1	1	trans_eQTL_trans_eQTL	rs1354034	rs1354034
ENSG00000166337.5_3:56849749:T:C	3:56849749:T:C	trans_eQTL	3:56849749:T:C	1.72184e-20	0.167462	TAF10	1	ENSG00000178057.10_3:56849749:T:C	3:56849749:T:C	trans_eQTL	3:56849749:T:C	4.91742e-10	0.112733	NDUFAF3	1	1	trans_eQTL_trans_eQTL	rs1354034	rs1354034
ENSG00000166337.5_3:56849749:T:C	3:56849749:T:C	trans_eQTL	3:56849749:T:C	1.72184e-20	0.167462	TAF10	1	ENSG00000166333.9_3:56849749:T:C	3:56849749:T:C	trans_eQTL	3:56849749:T:C	3.33936e-39	0.234768	ILK	1	1	trans_eQTL_trans_eQTL	rs1354034	rs1354034
ENSG00000166337.5_3:56849749:T:C	3:56849749:T:C	trans_eQTL	3:56849749:T:C	1.72184e-20	0.167462	TAF10	1	ENSG00000147394.14_3:56849749:T:C	3:56849749:T:C	trans_eQTL	3:56849749:T:C	2.00721e-09	0.10869	ZNF185	1	1	trans_eQTL_trans_eQTL	rs1354034	rs1354034
ENSG00000166337.5_3:56849749:T:C	3:56849749:T:C	trans_eQTL	3:56849749:T:C	1.72184e-20	0.167462	TAF10	1	ENSG00000049323.11_3:56849749:T:C	3:56849749:T:C	trans_eQTL	3:56849749:T:C	9.88997e-74	0.321381	LTBP1	1	1	trans_eQTL_trans_eQTL	rs1354034	rs1354034
ENSG00000166337.5_3:56849749:T:C	3:56849749:T:C	trans_eQTL	3:56849749:T:C	1.72184e-20	0.167462	TAF10	1	ENSG00000254810.1_3:56849749:T:C	3:56849749:T:C	trans_eQTL	3:56849749:T:C	2.18215e-11	0.121217	RP11-672A2.4	1	1	trans_eQTL_trans_eQTL	rs1354034	rs1354034
ENSG00000166337.5_3:56849749:T:C	3:56849749:T:C	trans_eQTL	3:56849749:T:C	1.72184e-20	0.167462	TAF10	1	ENSG00000072422.12_3:56849749:T:C	3:56849749:T:C	trans_eQTL	3:56849749:T:C	3.97577e-19	0.161396	RHOBTB1	1	1	trans_eQTL_trans_eQTL	rs1354034	rs1354034
ENSG00000166337.5_3:56849749:T:C	3:56849749:T:C	trans_eQTL	3:56849749:T:C	1.72184e-20	0.167462	TAF10	1	ENSG00000143321.14_3:56849749:T:C	3:56849749:T:C	trans_eQTL	3:56849749:T:C	5.45518e-13	0.13056	HDGF	1	1	trans_eQTL_trans_eQTL	rs1354034	rs1354034
ENSG00000166337.5_3:56849749:T:C	3:56849749:T:C	trans_eQTL	3:56849749:T:C	1.72184e-20	0.167462	TAF10	1	ENSG00000112655.11_3:56849749:T:C	3:56849749:T:C	trans_eQTL	3:56849749:T:C	7.9714e-19	0.16002	PTK7	1	1	trans_eQTL_trans_eQTL	rs1354034	rs1354034
ENSG00000166337.5_3:56849749:T:C	3:56849749:T:C	trans_eQTL	3:56849749:T:C	1.72184e-20	0.167462	TAF10	1	ENSG00000154917.6_3:56849749:T:C	3:56849749:T:C	trans_eQTL	3:56849749:T:C	2.045e-57	0.284294	RAB6B	1	1	trans_eQTL_trans_eQTL	rs1354034	rs1354034
ENSG00000166337.5_3:56849749:T:C	3:56849749:T:C	trans_eQTL	3:56849749:T:C	1.72184e-20	0.167462	TAF10	1	ENSG00000167100.10_3:56849749:T:C	3:56849749:T:C	trans_eQTL	3:56849749:T:C	3.13617e-77	0.328684	SAMD14	1	1	trans_eQTL_trans_eQTL	rs1354034	rs1354034
ENSG00000166337.5_3:56849749:T:C	3:56849749:T:C	trans_eQTL	3:56849749:T:C	1.72184e-20	0.167462	TAF10	1	ENSG00000124172.5_3:56849749:T:C	3:56849749:T:C	trans_eQTL	3:56849749:T:C	7.79654e-12	0.123894	ATP5E	1	1	trans_eQTL_trans_eQTL	rs1354034	rs1354034
ENSG00000166337.5_3:56849749:T:C	3:56849749:T:C	trans_eQTL	3:56849749:T:C	1.72184e-20	0.167462	TAF10	1	ENSG00000185052.7_3:56849749:T:C	3:56849749:T:C	trans_eQTL	3:56849749:T:C	5.30153e-76	0.48737	SLC24A3	1	1	trans_eQTL_trans_eQTL	rs1354034	rs1354034
ENSG00000166337.5_3:56849749:T:C	3:56849749:T:C	trans_eQTL	3:56849749:T:C	1.72184e-20	0.167462	TAF10	1	ENSG00000069966.14_3:56849749:T:C	3:56849749:T:C	trans_eQTL	3:56849749:T:C	1.77188e-30	0.206328	GNB5	1	1	trans_eQTL_trans_eQTL	rs1354034	rs1354034
ENSG00000166337.5_3:56849749:T:C	3:56849749:T:C	trans_eQTL	3:56849749:T:C	1.72184e-20	0.167462	TAF10	1	ENSG00000010278.7_3:56849749:T:C	3:56849749:T:C	trans_eQTL	3:56849749:T:C	1.31336e-09	0.109925	CD9	1	1	trans_eQTL_trans_eQTL	rs1354034	rs1354034
ENSG00000166337.5_3:56849749:T:C	3:56849749:T:C	trans_eQTL	3:56849749:T:C	1.72184e-20	0.167462	TAF10	1	ENSG00000204424.8_3:56849749:T:C	3:56849749:T:C	trans_eQTL	3:56849749:T:C	6.10022e-107	0.570713	LY6G6F	1	1	trans_eQTL_trans_eQTL	rs1354034	rs1354034
ENSG00000166337.5_3:56849749:T:C	3:56849749:T:C	trans_eQTL	3:56849749:T:C	1.72184e-20	0.167462	TAF10	1	ENSG00000102230.9_3:56849749:T:C	3:56849749:T:C	trans_eQTL	3:56849749:T:C	4.4458e-24	0.182432	PCYT1B	1	1	trans_eQTL_trans_eQTL	rs1354034	rs1354034
ENSG00000166337.5_3:56849749:T:C	3:56849749:T:C	trans_eQTL	3:56849749:T:C	1.72184e-20	0.167462	TAF10	1	ENSG00000180190.7_3:56849749:T:C	3:56849749:T:C	trans_eQTL	3:56849749:T:C	4.54589e-21	0.169968	TDRP	1	1	trans_eQTL_trans_eQTL	rs1354034	rs1354034
ENSG00000166337.5_3:56849749:T:C	3:56849749:T:C	trans_eQTL	3:56849749:T:C	1.72184e-20	0.167462	TAF10	1	ENSG00000160789.15_3:56849749:T:C	3:56849749:T:C	trans_eQTL	3:56849749:T:C	7.74424e-37	0.227441	LMNA	1	1	trans_eQTL_trans_eQTL	rs1354034	rs1354034
ENSG00000166337.5_3:56849749:T:C	3:56849749:T:C	trans_eQTL	3:56849749:T:C	1.72184e-20	0.167462	TAF10	1	ENSG00000212864.2_3:56849749:T:C	3:56849749:T:C	trans_eQTL	3:56849749:T:C	5.22098e-22	0.17396	RNF208	1	1	trans_eQTL_trans_eQTL	rs1354034	rs1354034
ENSG00000166337.5_3:56849749:T:C	3:56849749:T:C	trans_eQTL	3:56849749:T:C	1.72184e-20	0.167462	TAF10	1	ENSG00000259577.1_3:56849749:T:C	3:56849749:T:C	trans_eQTL	3:56849749:T:C	3.57049e-10	0.113634	RP11-430B1.2	1	1	trans_eQTL_trans_eQTL	rs1354034	rs1354034
ENSG00000166337.5_3:56849749:T:C	3:56849749:T:C	trans_eQTL	3:56849749:T:C	1.72184e-20	0.167462	TAF10	1	ENSG00000256235.1_3:56849749:T:C	3:56849749:T:C	trans_eQTL	3:56849749:T:C	8.07836e-10	0.111323	SMIM3	1	1	trans_eQTL_trans_eQTL	rs1354034	rs1354034
ENSG00000166337.5_3:56849749:T:C	3:56849749:T:C	trans_eQTL	3:56849749:T:C	1.72184e-20	0.167462	TAF10	1	ENSG00000148908.10_3:56849749:T:C	3:56849749:T:C	trans_eQTL	3:56849749:T:C	5.06308e-26	0.190026	RGS10	1	1	trans_eQTL_trans_eQTL	rs1354034	rs1354034
ENSG00000166337.5_3:56849749:T:C	3:56849749:T:C	trans_eQTL	3:56849749:T:C	1.72184e-20	0.167462	TAF10	1	ENSG00000169398.15_3:56849749:T:C	3:56849749:T:C	trans_eQTL	3:56849749:T:C	4.99237e-27	0.193835	PTK2	1	1	trans_eQTL_trans_eQTL	rs1354034	rs1354034
ENSG00000166337.5_3:56849749:T:C	3:56849749:T:C	trans_eQTL	3:56849749:T:C	1.72184e-20	0.167462	TAF10	1	ENSG00000117586.6_3:56849749:T:C	3:56849749:T:C	trans_eQTL	3:56849749:T:C	6.38174e-14	0.135699	TNFSF4	1	1	trans_eQTL_trans_eQTL	rs1354034	rs1354034
ENSG00000166337.5_3:56849749:T:C	3:56849749:T:C	trans_eQTL	3:56849749:T:C	1.72184e-20	0.167462	TAF10	1	ENSG00000235609.4_3:56849749:T:C	3:56849749:T:C	trans_eQTL	3:56849749:T:C	1.61298e-17	0.153924	AF127936.7	1	1	trans_eQTL_trans_eQTL	rs1354034	rs1354034
ENSG00000166337.5_3:56849749:T:C	3:56849749:T:C	trans_eQTL	3:56849749:T:C	1.72184e-20	0.167462	TAF10	1	ENSG00000161013.12_3:56849749:T:C	3:56849749:T:C	trans_eQTL	3:56849749:T:C	1.99309e-33	0.216396	MGAT4B	1	1	trans_eQTL_trans_eQTL	rs1354034	rs1354034
ENSG00000166337.5_3:56849749:T:C	3:56849749:T:C	trans_eQTL	3:56849749:T:C	1.72184e-20	0.167462	TAF10	1	ENSG00000042062.7_3:56849749:T:C	3:56849749:T:C	trans_eQTL	3:56849749:T:C	1.15033e-08	0.103458	FAM65C	1	1	trans_eQTL_trans_eQTL	rs1354034	rs1354034
ENSG00000166337.5_3:56849749:T:C	3:56849749:T:C	trans_eQTL	3:56849749:T:C	1.72184e-20	0.167462	TAF10	1	ENSG00000086189.5_3:56849749:T:C	3:56849749:T:C	trans_eQTL	3:56849749:T:C	7.38235e-09	0.104811	DIMT1	1	1	trans_eQTL_trans_eQTL	rs1354034	rs1354034
ENSG00000166337.5_3:56849749:T:C	3:56849749:T:C	trans_eQTL	3:56849749:T:C	1.72184e-20	0.167462	TAF10	1	ENSG00000243244.1_3:56849749:T:C	3:56849749:T:C	trans_eQTL	3:56849749:T:C	1.17074e-09	0.110257	STON1	1	1	trans_eQTL_trans_eQTL	rs1354034	rs1354034
ENSG00000166337.5_3:56849749:T:C	3:56849749:T:C	trans_eQTL	3:56849749:T:C	1.72184e-20	0.167462	TAF10	1	ENSG00000171611.5_3:56849749:T:C	3:56849749:T:C	trans_eQTL	3:56849749:T:C	6.46466e-63	0.297414	PTCRA	1	1	trans_eQTL_trans_eQTL	rs1354034	rs1354034
ENSG00000166337.5_3:56849749:T:C	3:56849749:T:C	trans_eQTL	3:56849749:T:C	1.72184e-20	0.167462	TAF10	1	ENSG00000188677.10_3:56849749:T:C	3:56849749:T:C	trans_eQTL	3:56849749:T:C	2.59512e-58	0.286481	PARVB	1	1	trans_eQTL_trans_eQTL	rs1354034	rs1354034
ENSG00000166337.5_3:56849749:T:C	3:56849749:T:C	trans_eQTL	3:56849749:T:C	1.72184e-20	0.167462	TAF10	1	ENSG00000085733.11_3:56849749:T:C	3:56849749:T:C	trans_eQTL	3:56849749:T:C	4.7922e-44	0.249031	CTTN	1	1	trans_eQTL_trans_eQTL	rs1354034	rs1354034
ENSG00000166337.5_3:56849749:T:C	3:56849749:T:C	trans_eQTL	3:56849749:T:C	1.72184e-20	0.167462	TAF10	1	ENSG00000106089.7_3:56849749:T:C	3:56849749:T:C	trans_eQTL	3:56849749:T:C	2.76001e-11	0.120598	STX1A	1	1	trans_eQTL_trans_eQTL	rs1354034	rs1354034
ENSG00000166337.5_3:56849749:T:C	3:56849749:T:C	trans_eQTL	3:56849749:T:C	1.72184e-20	0.167462	TAF10	1	ENSG00000131711.10_3:56849749:T:C	3:56849749:T:C	trans_eQTL	3:56849749:T:C	2.76328e-10	0.168687	MAP1B	1	1	trans_eQTL_trans_eQTL	rs1354034	rs1354034
ENSG00000166337.5_3:56849749:T:C	3:56849749:T:C	trans_eQTL	3:56849749:T:C	1.72184e-20	0.167462	TAF10	1	ENSG00000123739.6_3:56849749:T:C	3:56849749:T:C	trans_eQTL	3:56849749:T:C	1.29692e-24	0.184555	PLA2G12A	1	1	trans_eQTL_trans_eQTL	rs1354034	rs1354034
ENSG00000166337.5_3:56849749:T:C	3:56849749:T:C	trans_eQTL	3:56849749:T:C	1.72184e-20	0.167462	TAF10	1	ENSG00000099256.14_3:56849749:T:C	3:56849749:T:C	trans_eQTL	3:56849749:T:C	2.05556e-21	0.171444	PRTFDC1	1	1	trans_eQTL_trans_eQTL	rs1354034	rs1354034
ENSG00000166337.5_3:56849749:T:C	3:56849749:T:C	trans_eQTL	3:56849749:T:C	1.72184e-20	0.167462	TAF10	1	ENSG00000100362.8_3:56849749:T:C	3:56849749:T:C	trans_eQTL	3:56849749:T:C	7.45304e-19	0.160153	PVALB	1	1	trans_eQTL_trans_eQTL	rs1354034	rs1354034
ENSG00000166337.5_3:56849749:T:C	3:56849749:T:C	trans_eQTL	3:56849749:T:C	1.72184e-20	0.167462	TAF10	1	ENSG00000151693.5_3:56849749:T:C	3:56849749:T:C	trans_eQTL	3:56849749:T:C	1.28494e-22	0.176497	ASAP2	1	1	trans_eQTL_trans_eQTL	rs1354034	rs1354034
ENSG00000166337.5_3:56849749:T:C	3:56849749:T:C	trans_eQTL	3:56849749:T:C	1.72184e-20	0.167462	TAF10	1	ENSG00000259207.3_3:56849749:T:C	3:56849749:T:C	trans_eQTL	3:56849749:T:C	1.0948e-99	0.547574	ITGB3	1	1	trans_eQTL_trans_eQTL	rs1354034	rs1354034
ENSG00000166337.5_3:56849749:T:C	3:56849749:T:C	trans_eQTL	3:56849749:T:C	1.72184e-20	0.167462	TAF10	1	ENSG00000158560.10_3:56849749:T:C	3:56849749:T:C	trans_eQTL	3:56849749:T:C	5.19693e-13	0.130678	DYNC1I1	1	1	trans_eQTL_trans_eQTL	rs1354034	rs1354034
ENSG00000166337.5_3:56849749:T:C	3:56849749:T:C	trans_eQTL	3:56849749:T:C	1.72184e-20	0.167462	TAF10	1	ENSG00000167363.9_3:56849749:T:C	3:56849749:T:C	trans_eQTL	3:56849749:T:C	2.31022e-11	0.121067	FN3K	1	1	trans_eQTL_trans_eQTL	rs1354034	rs1354034
ENSG00000166337.5_3:56849749:T:C	3:56849749:T:C	trans_eQTL	3:56849749:T:C	1.72184e-20	0.167462	TAF10	1	ENSG00000156381.4_3:56849749:T:C	3:56849749:T:C	trans_eQTL	3:56849749:T:C	1.34512e-14	0.205496	ANKRD9	1	1	trans_eQTL_trans_eQTL	rs1354034	rs1354034
ENSG00000166337.5_3:56849749:T:C	3:56849749:T:C	trans_eQTL	3:56849749:T:C	1.72184e-20	0.167462	TAF10	1	ENSG00000061918.8_3:56849749:T:C	3:56849749:T:C	trans_eQTL	3:56849749:T:C	7.04202e-63	0.297328	GUCY1B3	1	1	trans_eQTL_trans_eQTL	rs1354034	rs1354034
ENSG00000166337.5_3:56849749:T:C	3:56849749:T:C	trans_eQTL	3:56849749:T:C	1.72184e-20	0.167462	TAF10	1	ENSG00000158457.4_3:56849749:T:C	3:56849749:T:C	trans_eQTL	3:56849749:T:C	7.27818e-55	0.27796	TSPAN33	1	1	trans_eQTL_trans_eQTL	rs1354034	rs1354034
ENSG00000166337.5_3:56849749:T:C	3:56849749:T:C	trans_eQTL	3:56849749:T:C	1.72184e-20	0.167462	TAF10	1	ENSG00000137801.9_3:56849749:T:C	3:56849749:T:C	trans_eQTL	3:56849749:T:C	8.1971e-13	0.129561	THBS1	1	1	trans_eQTL_trans_eQTL	rs1354034	rs1354034
ENSG00000166337.5_3:56849749:T:C	3:56849749:T:C	trans_eQTL	3:56849749:T:C	1.72184e-20	0.167462	TAF10	1	ENSG00000125952.14_3:56849749:T:C	3:56849749:T:C	trans_eQTL	3:56849749:T:C	2.28317e-20	0.166927	MAX	1	1	trans_eQTL_trans_eQTL	rs1354034	rs1354034
ENSG00000166337.5_3:56849749:T:C	3:56849749:T:C	trans_eQTL	3:56849749:T:C	1.72184e-20	0.167462	TAF10	1	ENSG00000148498.11_3:56849749:T:C	3:56849749:T:C	trans_eQTL	3:56849749:T:C	1.80428e-42	0.244492	PARD3	1	1	trans_eQTL_trans_eQTL	rs1354034	rs1354034
ENSG00000166337.5_3:56849749:T:C	3:56849749:T:C	trans_eQTL	3:56849749:T:C	1.72184e-20	0.167462	TAF10	1	ENSG00000272016.1_3:56849749:T:C	3:56849749:T:C	trans_eQTL	3:56849749:T:C	4.77821e-11	0.119139	RP11-215G15.5	1	1	trans_eQTL_trans_eQTL	rs1354034	rs1354034
ENSG00000166337.5_3:56849749:T:C	3:56849749:T:C	trans_eQTL	3:56849749:T:C	1.72184e-20	0.167462	TAF10	1	ENSG00000267279.1_3:56849749:T:C	3:56849749:T:C	trans_eQTL	3:56849749:T:C	1.68223e-14	0.138796	RP11-879F14.2	1	1	trans_eQTL_trans_eQTL	rs1354034	rs1354034
ENSG00000166337.5_3:56849749:T:C	3:56849749:T:C	trans_eQTL	3:56849749:T:C	1.72184e-20	0.167462	TAF10	1	ENSG00000228474.1_3:56849749:T:C	3:56849749:T:C	trans_eQTL	3:56849749:T:C	2.41108e-15	0.143188	OST4	1	1	trans_eQTL_trans_eQTL	rs1354034	rs1354034
ENSG00000166337.5_3:56849749:T:C	3:56849749:T:C	trans_eQTL	3:56849749:T:C	1.72184e-20	0.167462	TAF10	1	ENSG00000137507.7_3:56849749:T:C	3:56849749:T:C	trans_eQTL	3:56849749:T:C	5.11516e-10	0.112622	LRRC32	1	1	trans_eQTL_trans_eQTL	rs1354034	rs1354034
ENSG00000166337.5_3:56849749:T:C	3:56849749:T:C	trans_eQTL	3:56849749:T:C	1.72184e-20	0.167462	TAF10	1	ENSG00000188191.10_3:56849749:T:C	3:56849749:T:C	trans_eQTL	3:56849749:T:C	7.80154e-16	0.145678	PRKAR1B	1	1	trans_eQTL_trans_eQTL	rs1354034	rs1354034
ENSG00000166337.5_3:56849749:T:C	3:56849749:T:C	trans_eQTL	3:56849749:T:C	1.72184e-20	0.167462	TAF10	1	ENSG00000163898.5_3:56849749:T:C	3:56849749:T:C	trans_eQTL	3:56849749:T:C	1.31734e-19	0.163557	LIPH	1	1	trans_eQTL_trans_eQTL	rs1354034	rs1354034
ENSG00000166337.5_3:56849749:T:C	3:56849749:T:C	trans_eQTL	3:56849749:T:C	1.72184e-20	0.167462	TAF10	1	ENSG00000162722.8_3:56849749:T:C	3:56849749:T:C	trans_eQTL	3:56849749:T:C	1.62168e-11	0.179904	TRIM58	1	1	trans_eQTL_trans_eQTL	rs1354034	rs1354034
ENSG00000166337.5_3:56849749:T:C	3:56849749:T:C	trans_eQTL	3:56849749:T:C	1.72184e-20	0.167462	TAF10	1	ENSG00000072042.8_3:56849749:T:C	3:56849749:T:C	trans_eQTL	3:56849749:T:C	3.59029e-10	0.113618	RDH11	1	1	trans_eQTL_trans_eQTL	rs1354034	rs1354034
ENSG00000166337.5_3:56849749:T:C	3:56849749:T:C	trans_eQTL	3:56849749:T:C	1.72184e-20	0.167462	TAF10	1	ENSG00000095303.10_3:56849749:T:C	3:56849749:T:C	trans_eQTL	3:56849749:T:C	1.17068e-80	0.499099	PTGS1	1	1	trans_eQTL_trans_eQTL	rs1354034	rs1354034
ENSG00000166337.5_3:56849749:T:C	3:56849749:T:C	trans_eQTL	3:56849749:T:C	1.72184e-20	0.167462	TAF10	1	ENSG00000172572.6_3:56849749:T:C	3:56849749:T:C	trans_eQTL	3:56849749:T:C	6.50446e-85	0.344052	PDE3A	1	1	trans_eQTL_trans_eQTL	rs1354034	rs1354034
ENSG00000166337.5_3:56849749:T:C	3:56849749:T:C	trans_eQTL	3:56849749:T:C	1.72184e-20	0.167462	TAF10	1	ENSG00000088053.7_3:56849749:T:C	3:56849749:T:C	trans_eQTL	3:56849749:T:C	1.91962e-99	0.37095	GP6	1	1	trans_eQTL_trans_eQTL	rs1354034	rs1354034
ENSG00000166337.5_3:56849749:T:C	3:56849749:T:C	trans_eQTL	3:56849749:T:C	1.72184e-20	0.167462	TAF10	1	ENSG00000124772.7_3:56849749:T:C	3:56849749:T:C	trans_eQTL	3:56849749:T:C	8.95381e-26	0.189077	CPNE5	1	1	trans_eQTL_trans_eQTL	rs1354034	rs1354034
ENSG00000177300.5	4:184019859:C:T	eQTL	4:184019859:C:T	1.13269e-06	0.032673	CLDN22	3	ENSG00000151718.11	4:184019859:C:T	eQTL	4:184019859:C:T	4.01305e-09	0.0610157	WWC2	3	1	eQTL_eQTL	rs142302715	rs142302715
ENSG00000203791.9	10:126469005:G:A	eQTL	10:126469005:G:A	1.92775e-202	-0.26831	METTL10	1	ENSG00000258539_10:126463351:126477608:clu9698	10:126544646:A:T	splicing_eQTL	10:126544646:A:T	1.94921e-20	NA	RP11-12J10.3	1	0.980245	eQTL_splicing_eQTL	rs7099316	rs12764568
ENSG00000203791.9	10:126469005:G:A	eQTL	10:126469005:G:A	1.92775e-202	-0.26831	METTL10	1	ENSG00000203791_10:126463351:126477608:clu9698	10:126544646:A:T	splicing_eQTL	10:126544646:A:T	1.94921e-20	NA	METTL10	1	0.980245	eQTL_splicing_eQTL	rs7099316	rs12764568
ENSG00000125868.11	20:17630045:C:T	eQTL	20:17630045:C:T	5.13118e-174	-0.632628	DSTN	1	ENSG00000125844.11	20:17630045:C:T	eQTL	20:17630045:C:T	5.16129e-46	-0.37936	RRBP1	1	1	eQTL_eQTL	rs3790315	rs3790315
ENSG00000166091.15_3:56849749:T:C	3:56736942:G:T	trans_eQTL	3:56736942:G:T	9.53354e-07	0.127674	CMTM5	2	ENSG00000140479.12_3:56849749:T:C	3:56736942:G:T	trans_eQTL	3:56736942:G:T	1.27656e-06	0.127089	PCSK6	2	1	trans_eQTL_trans_eQTL	rs11130543	rs11130543
ENSG00000166091.15_3:56849749:T:C	3:56736942:G:T	trans_eQTL	3:56736942:G:T	9.53354e-07	0.127674	CMTM5	2	ENSG00000120885.15_3:56849749:T:C	3:56736942:G:T	trans_eQTL	3:56736942:G:T	7.93296e-07	0.13352	CLU	2	1	trans_eQTL_trans_eQTL	rs11130543	rs11130543
ENSG00000166091.15_3:56849749:T:C	3:56736942:G:T	trans_eQTL	3:56736942:G:T	9.53354e-07	0.127674	CMTM5	2	ENSG00000197415.7_3:56849749:T:C	3:56736942:G:T	trans_eQTL	3:56736942:G:T	9.54757e-06	0.121672	VEPH1	2	1	trans_eQTL_trans_eQTL	rs11130543	rs11130543
ENSG00000166091.15_3:56849749:T:C	3:56736942:G:T	trans_eQTL	3:56736942:G:T	9.53354e-07	0.127674	CMTM5	2	ENSG00000019102.7_3:56849749:T:C	3:56736942:G:T	trans_eQTL	3:56736942:G:T	3.11844e-06	0.125178	VSIG2	2	1	trans_eQTL_trans_eQTL	rs11130543	rs11130543
ENSG00000166091.15_3:56849749:T:C	3:56736942:G:T	trans_eQTL	3:56736942:G:T	9.53354e-07	0.127674	CMTM5	2	ENSG00000161911.7_3:56849749:T:C	3:56736942:G:T	trans_eQTL	3:56736942:G:T	1.21391e-06	0.130921	TREML1	2	1	trans_eQTL_trans_eQTL	rs11130543	rs11130543
ENSG00000166091.15_3:56849749:T:C	3:56736942:G:T	trans_eQTL	3:56736942:G:T	9.53354e-07	0.127674	CMTM5	2	ENSG00000250641.1_3:56849749:T:C	3:56736942:G:T	trans_eQTL	3:56736942:G:T	1.35368e-07	0.138266	MEGT1	2	1	trans_eQTL_trans_eQTL	rs11130543	rs11130543
ENSG00000166091.15_3:56849749:T:C	3:56736942:G:T	trans_eQTL	3:56736942:G:T	9.53354e-07	0.127674	CMTM5	2	ENSG00000095303.10_3:56849749:T:C	3:56736942:G:T	trans_eQTL	3:56736942:G:T	4.59754e-06	0.122334	PTGS1	2	1	trans_eQTL_trans_eQTL	rs11130543	rs11130543
ENSG00000166091.15_3:56849749:T:C	3:56736942:G:T	trans_eQTL	3:56736942:G:T	9.53354e-07	0.127674	CMTM5	2	ENSG00000165914.10_3:56849749:T:C	3:56744583:TAA:TA	trans_eQTL	3:56744583:TAA:TA	1.33115e-05	0.117857	TTC7B	3	0.943842	trans_eQTL_trans_eQTL	rs11130543	rs557038120;rs551517268
ENSG00000166091.15_3:56849749:T:C	3:56736942:G:T	trans_eQTL	3:56736942:G:T	9.53354e-07	0.127674	CMTM5	2	ENSG00000005961.13_3:56849749:T:C	3:56736942:G:T	trans_eQTL	3:56736942:G:T	2.3274e-07	0.13632	ITGA2B	2	1	trans_eQTL_trans_eQTL	rs11130543	rs11130543
ENSG00000124721.13	6:38822878:G:A	eQTL	6:38822878:G:A	7.72891e-21	-0.00503056	DNAH8	1	ENSG00000112167.5	6:38793403:A:G	eQTL	6:38793403:A:G	1.34904e-06	-0.0568894	SAYSD1	5	0.986089	eQTL_eQTL	rs9394545	rs1678717
ENSG00000124721.13	6:38822878:G:A	eQTL	6:38822878:G:A	7.72891e-21	-0.00503056	DNAH8	1	ENSG00000164626.8	6:38841609:AAAAT:A	eQTL	6:38841609:AAAAT:A	4.17362e-12	-0.0194737	KCNK5	1	0.986316	eQTL_eQTL	rs9394545	rs141389224
ENSG00000130770.13	1:28572317:G:C	eQTL	1:28572317:G:C	2.74167e-05	-0.254584	ATPIF1	3	ENSG00000130770_1:28562963:28564272:clu42843	1:28564252:A:G	splicing_eQTL	1:28564252:A:G	5.26325e-117	NA	ATPIF1	1	0.942604	eQTL_splicing_eQTL	rs12129745	rs8559
ENSG00000022556.11	19:55422472:C:T	eQTL	19:55422472:C:T	6.82521e-05	0.159071	NLRP2	6	ENSG00000105048.12	19:55407699:A:G	eQTL	19:55407699:A:G	3.79067e-05	0.251674	TNNT1	8	0.953531	eQTL_eQTL	rs149458145	rs112195000
ENSG00000022556.11	19:55422472:C:T	eQTL	19:55422472:C:T	6.82521e-05	0.159071	NLRP2	6	ENSG00000160439.11	19:55414626:G:GTA	eQTL	19:55414626:G:GTA	7.67067e-10	0.08092	RDH13	6	0.963203	eQTL_eQTL	rs149458145	rs144894651
ENSG00000135446.12	12:58141602:C:T	eQTL	12:58141602:C:T	1.52852e-10	-0.0728248	CDK4	1	ENSG00000135452.5	12:58141602:C:T	eQTL	12:58141602:C:T	1.77467e-09	-0.0817034	TSPAN31	2	1	eQTL_eQTL	rs184712	rs184712
ENSG00000127954.8	7:87951298:CTT:C	eQTL	7:87951298:CTT:C	7.96196e-10	4.50226	STEAP4	2	ENSG00000264868.1	7:87915120:A:C	eQTL	7:87915120:A:C	0	-2.77878	CTB-167B5.2	1	0.982669	eQTL_eQTL	rs200611250	rs78392650
ENSG00000158715.5	1:205679887:G:T	eQTL	1:205679887:G:T	1.6057e-05	-0.0970134	SLC45A3	2	ENSG00000117280.8	1:205743663:A:C	eQTL	1:205743663:A:C	6.47607e-13	0.499153	RAB7L1	5	0.944848	eQTL_eQTL	rs823096	rs708724
ENSG00000158715.5	1:205679887:G:T	eQTL	1:205679887:G:T	1.6057e-05	-0.0970134	SLC45A3	2	ENSG00000069275.12	1:205689807:T:G	eQTL	1:205689807:T:G	8.29372e-69	-0.597084	NUCKS1	1	0.94029	eQTL_eQTL	rs823096	rs823094
ENSG00000257341.1	14:105954705:C:T	eQTL	14:105954705:C:T	1.5207e-13	-1.5859	CRIP1	1	ENSG00000213145.5	14:105954705:C:T	eQTL	14:105954705:C:T	4.16502e-16	-1.06324	CRIP1	1	1	eQTL_eQTL	rs55633823	rs55633823
ENSG00000170638.5	22:50731425:C:T	eQTL	22:50731425:C:T	6.56525e-06	-0.792807	TRABD	11	ENSG00000100241.16	22:50731425:C:T	eQTL	22:50731425:C:T	4.1844e-09	0.364253	SBF1	3	1	eQTL_eQTL	rs117274589	rs117274589
ENSG00000100376.7	22:45682544:C:T	eQTL	22:45682544:C:T	3.23365e-07	0.333969	FAM118A	4	ENSG00000100373.5	22:45679245:C:G	eQTL	22:45679245:C:G	2.21242e-168	0.664572	UPK3A	1	0.987706	eQTL_eQTL	rs2742635	rs12172544
ENSG00000099889.9	22:20119343:T:TCCG	eQTL	22:20119343:T:TCCG	3.642e-09	-0.0627079	ARVCF	4	ENSG00000099901.12	22:20091193:T:C	eQTL	22:20091193:T:C	1.36002e-08	2.68007	RANBP1	2	0.986175	eQTL_eQTL	rs545014283	rs75728310
ENSG00000099889.9	22:20119343:T:TCCG	eQTL	22:20119343:T:TCCG	3.642e-09	-0.0627079	ARVCF	4	ENSG00000099901.12	22:20108940:T:G	eQTL	22:20108940:T:G	1.3873e-13	-2.90186	RANBP1	1	0.988362	eQTL_eQTL	rs545014283	rs2871051
ENSG00000099889.9	22:20119343:T:TCCG	eQTL	22:20119343:T:TCCG	3.642e-09	-0.0627079	ARVCF	4	ENSG00000234409.4	22:20125702:T:C	eQTL	22:20125702:T:C	7.17279e-17	-0.0805404	AC006547.14	1	0.987684	eQTL_eQTL	rs545014283	rs116846796
ENSG00000099889.9	22:20119343:T:TCCG	eQTL	22:20119343:T:TCCG	3.642e-09	-0.0627079	ARVCF	4	ENSG00000128191.9	22:20106069:C:A	eQTL	22:20106069:C:A	9.01459e-06	-1.24112	DGCR8	5	0.986716	eQTL_eQTL	rs545014283	rs4589855
ENSG00000099889.9	22:20119343:T:TCCG	eQTL	22:20119343:T:TCCG	3.642e-09	-0.0627079	ARVCF	4	ENSG00000128191.9	22:20103012:G:A	eQTL	22:20103012:G:A	1.64405e-11	2.00792	DGCR8	3	0.986716	eQTL_eQTL	rs545014283	rs77201758
ENSG00000099889.9	22:20119343:T:TCCG	eQTL	22:20119343:T:TCCG	3.642e-09	-0.0627079	ARVCF	4	ENSG00000128191_22:20074844:20077192:clu23494	22:20074006:A:G	splicing_eQTL	22:20074006:A:G	2.78028e-08	NA	DGCR8	1	0.983409	eQTL_splicing_eQTL	rs545014283	rs35987994
ENSG00000143157.7	1:166824846:T:C	eQTL	1:166824846:T:C	9.55271e-10	-0.19632	POGK	1	ENSG00000152382.5	1:166812550:A:C	eQTL	1:166812550:A:C	2.27573e-05	0.0556752	TADA1	3	0.981949	eQTL_eQTL	rs10800269	rs10800267
ENSG00000103549.17	16:30833246:C:T	eQTL	16:30833246:C:T	7.26476e-58	0.415732	RNF40	1	ENSG00000196118.7	16:30820866:T:C	eQTL	16:30820866:T:C	9.6654e-34	0.120936	C16orf93	1	0.995661	eQTL_eQTL	rs9319587	rs62057232
ENSG00000204370.4	11:111938311:A:G	eQTL	11:111938311:A:G	2.85126e-05	-0.607517	SDHD	1	ENSG00000170145.4	11:111938311:A:G	eQTL	11:111938311:A:G	8.58947e-05	-0.0990644	SIK2	4	1	eQTL_eQTL	rs7102803	rs7102803
ENSG00000259171.1	14:21178988:T:A	eQTL	14:21178988:T:A	1.17604e-25	-0.280316	AL163636.6	3	ENSG00000214274.5	14:21178988:T:A	eQTL	14:21178988:T:A	6.98862e-22	-0.132782	ANG	3	1	eQTL_eQTL	rs8003799	rs8003799
ENSG00000259171.1	14:21178988:T:A	eQTL	14:21178988:T:A	1.17604e-25	-0.280316	AL163636.6	3	ENSG00000258818.2	14:21178988:T:A	eQTL	14:21178988:T:A	3.62765e-26	-0.204692	RNASE4	2	1	eQTL_eQTL	rs8003799	rs8003799
ENSG00000259171.1	14:21178988:T:A	eQTL	14:21178988:T:A	1.17604e-25	-0.280316	AL163636.6	3	ENSG00000129538.9	14:21178387:C:G	eQTL	14:21178387:C:G	2.07201e-09	-0.0511889	RNASE1	3	0.999272	eQTL_eQTL	rs8003799	rs7151941
ENSG00000132286.7	11:6508124:G:C	eQTL	11:6508124:G:C	1.92947e-135	-0.530598	TIMM10B	1	ENSG00000179532.8	11:6527320:AG:A	eQTL	11:6527320:AG:A	2.03411e-11	-0.0526604	DNHD1	5	0.994147	eQTL_eQTL	rs2256920	rs145527637
ENSG00000170486.6	12:53027853:A:G	eQTL	12:53027853:A:G	1.11437e-289	-2.75607	KRT72	1	ENSG00000170484.5	12:53027853:A:G	eQTL	12:53027853:A:G	1.62037e-120	-0.0561236	KRT74	1	1	eQTL_eQTL	rs694075	rs694075
ENSG00000170486.6	12:53027853:A:G	eQTL	12:53027853:A:G	1.11437e-289	-2.75607	KRT72	1	ENSG00000172867.3	12:53027853:A:G	eQTL	12:53027853:A:G	4.42228e-11	-0.0111755	KRT2	1	1	eQTL_eQTL	rs694075	rs694075
ENSG00000170486.6	12:53027853:A:G	eQTL	12:53027853:A:G	1.11437e-289	-2.75607	KRT72	1	ENSG00000170486_12:52979956:52980730:clu3372	12:53027853:A:G	splicing_eQTL	12:53027853:A:G	8.93474e-72	NA	KRT72	1	1	eQTL_splicing_eQTL	rs694075	rs694075
ENSG00000170486.6	12:53027853:A:G	eQTL	12:53027853:A:G	1.11437e-289	-2.75607	KRT72	1	ENSG00000186049_12:53003065:53004399:clu3383	12:53024088:G:C	splicing_eQTL	12:53024088:G:C	1.35307e-27	NA	KRT73	1	0.984646	eQTL_splicing_eQTL	rs694075	rs598258
ENSG00000163807.4	3:44765533:A:G	eQTL	3:44765533:A:G	2.21878e-170	-0.387729	KIAA1143	1	ENSG00000186448.10	3:44837172:TTA:T	eQTL	3:44837172:TTA:T	2.83224e-06	0.0360634	ZNF197	4	0.922414	eQTL_eQTL	rs725866	rs554313772;rs34530784
ENSG00000250021.3	15:90454757:G:C	eQTL	15:90454757:G:C	3.85394e-34	1.10862	C15orf38-AP3S2	3	ENSG00000242498_15:90432372:90437113:clu17077	15:90454757:G:C	splicing_eQTL	15:90454757:G:C	2.5314e-123	NA	C15orf38	1	1	eQTL_splicing_eQTL	rs1256839	rs1256839
ENSG00000250021.3	15:90454757:G:C	eQTL	15:90454757:G:C	3.85394e-34	1.10862	C15orf38-AP3S2	3	ENSG00000182054.5	15:90455379:C:G	eQTL	15:90455379:C:G	1.01289e-06	0.263389	IDH2	3	0.927696	eQTL_eQTL	rs1256839	rs1256837
ENSG00000250021.3	15:90454757:G:C	eQTL	15:90454757:G:C	3.85394e-34	1.10862	C15orf38-AP3S2	3	ENSG00000242498.3	15:90468087:TG:T	eQTL	15:90468087:TG:T	5.57492e-35	0.875848	C15orf38	1	0.931257	eQTL_eQTL	rs1256839	rs36090584
ENSG00000250021.3	15:90454757:G:C	eQTL	15:90454757:G:C	3.85394e-34	1.10862	C15orf38-AP3S2	3	ENSG00000140548.5	15:90468087:TG:T	eQTL	15:90468087:TG:T	3.0383e-20	0.262858	ZNF710	2	0.931257	eQTL_eQTL	rs1256839	rs36090584
ENSG00000250021.3	15:90454757:G:C	eQTL	15:90454757:G:C	3.85394e-34	1.10862	C15orf38-AP3S2	3	ENSG00000242498.3	15:90454757:G:C	eQTL	15:90454757:G:C	3.27957e-13	0.701298	C15orf38	4	1	eQTL_eQTL	rs1256839	rs1256839
ENSG00000014164.6	8:144630070:G:C	eQTL	8:144630070:G:C	0	-0.991703	ZC3H3	1	ENSG00000104518.6	8:144565680:A:G	eQTL	8:144565680:A:G	8.68572e-09	-0.341434	GSDMD	5	0.971284	eQTL_eQTL	rs6558372	rs391615
ENSG00000160294_21:47705308:47705613:clu26498	21:47699199:CA:C	splicing_eQTL	21:47699199:CA:C	3.07028e-16	NA	MCM3AP	1	ENSG00000182362.9	21:47708037:G:A	eQTL	21:47708037:G:A	1.76371e-06	0.426031	YBEY	13	0.980939	splicing_eQTL_eQTL	rs200798299	rs2839196
ENSG00000160294_21:47705308:47705613:clu26498	21:47699199:CA:C	splicing_eQTL	21:47699199:CA:C	3.07028e-16	NA	MCM3AP	1	ENSG00000160282.9	21:47710124:CT:C	eQTL	21:47710124:CT:C	5.00248e-09	0.0179771	FTCD	11	0.905239	splicing_eQTL_eQTL	rs200798299	rs56397277
ENSG00000160294_21:47705308:47705613:clu26498	21:47699199:CA:C	splicing_eQTL	21:47699199:CA:C	3.07028e-16	NA	MCM3AP	1	ENSG00000182362.9	21:47708518:G:A	eQTL	21:47708518:G:A	3.0985e-26	-0.983413	YBEY	2	0.994121	splicing_eQTL_eQTL	rs200798299	rs62226478
ENSG00000262660.1	17:79668897:C:T	eQTL	17:79668897:C:T	4.58188e-08	-0.287629	SLC25A10	1	ENSG00000214087_17:79649179:79649521:clu12883	17:79636653:A:G	splicing_eQTL	17:79636653:A:G	1.9553e-174	NA	ARL16	1	0.912249	eQTL_splicing_eQTL	rs7189	rs62080209
ENSG00000262660.1	17:79668897:C:T	eQTL	17:79668897:C:T	4.58188e-08	-0.287629	SLC25A10	1	ENSG00000262814.2	17:79655046:C:T	eQTL	17:79655046:C:T	2.52699e-10	-0.107597	MRPL12	1	0.955057	eQTL_eQTL	rs7189	rs11867543
ENSG00000262660.1	17:79668897:C:T	eQTL	17:79668897:C:T	4.58188e-08	-0.287629	SLC25A10	1	ENSG00000214087.4	17:79638568:G:C	eQTL	17:79638568:G:C	7.13324e-245	-1.47677	ARL16	1	0.912867	eQTL_eQTL	rs7189	rs34034499
ENSG00000151729.6	4:185748702:G:A	eQTL	4:185748702:G:A	9.82748e-05	0.0209433	SLC25A4	7	ENSG00000249173.1	4:185744820:C:T	eQTL	4:185744820:C:T	2.11533e-06	0.0377047	RP11-701P16.4	3	0.901464	eQTL_eQTL	rs56226652	rs1554336
ENSG00000132718.7	1:155827546:T:C	eQTL	1:155827546:T:C	1.44495e-20	-0.401215	SYT11	1	ENSG00000132676.11	1:155827546:T:C	eQTL	1:155827546:T:C	2.02809e-14	-0.142515	DAP3	1	1	eQTL_eQTL	rs7556519	rs7556519
ENSG00000141562_17:80416384:80417868:clu13014	17:80414895:C:A	splicing_eQTL	17:80414895:C:A	6.53901e-20	NA	NARF	1	ENSG00000178927.12	17:80415001:C:T	eQTL	17:80415001:C:T	6.78221e-68	-0.880649	C17orf62	2	0.939332	splicing_eQTL_eQTL	rs8182288	rs4789691
ENSG00000148926.5_17:38150492:T:C	17:38150492:T:C	trans_eQTL	17:38150492:T:C	1.74408e-12	-0.127689	ADM	1	ENSG00000147454.9_17:38150492:T:C	17:38150492:T:C	trans_eQTL	17:38150492:T:C	5.63927e-09	-0.105625	SLC25A37	1	1	trans_eQTL_trans_eQTL	rs3826331	rs3826331
ENSG00000148926.5_17:38150492:T:C	17:38150492:T:C	trans_eQTL	17:38150492:T:C	1.74408e-12	-0.127689	ADM	1	ENSG00000123700.4_17:38150492:T:C	17:38150492:T:C	trans_eQTL	17:38150492:T:C	1.30756e-09	-0.109938	KCNJ2	1	1	trans_eQTL_trans_eQTL	rs3826331	rs3826331
ENSG00000148926.5_17:38150492:T:C	17:38150492:T:C	trans_eQTL	17:38150492:T:C	1.74408e-12	-0.127689	ADM	1	ENSG00000183762.8_17:38150492:T:C	17:38150492:T:C	trans_eQTL	17:38150492:T:C	1.53595e-11	-0.122137	KREMEN1	1	1	trans_eQTL_trans_eQTL	rs3826331	rs3826331
ENSG00000148926.5_17:38150492:T:C	17:38150492:T:C	trans_eQTL	17:38150492:T:C	1.74408e-12	-0.127689	ADM	1	ENSG00000115271.6_17:38150492:T:C	17:38150492:T:C	trans_eQTL	17:38150492:T:C	6.25599e-10	-0.112051	GCA	1	1	trans_eQTL_trans_eQTL	rs3826331	rs3826331
ENSG00000148926.5_17:38150492:T:C	17:38150492:T:C	trans_eQTL	17:38150492:T:C	1.74408e-12	-0.127689	ADM	1	ENSG00000143797.7_17:38150492:T:C	17:38150492:T:C	trans_eQTL	17:38150492:T:C	2.68068e-08	-0.100828	MBOAT2	1	1	trans_eQTL_trans_eQTL	rs3826331	rs3826331
ENSG00000148926.5_17:38150492:T:C	17:38150492:T:C	trans_eQTL	17:38150492:T:C	1.74408e-12	-0.127689	ADM	1	ENSG00000103005.7_17:38150492:T:C	17:38150492:T:C	trans_eQTL	17:38150492:T:C	5.6136e-11	-0.118707	USB1	1	1	trans_eQTL_trans_eQTL	rs3826331	rs3826331
ENSG00000148926.5_17:38150492:T:C	17:38150492:T:C	trans_eQTL	17:38150492:T:C	1.74408e-12	-0.127689	ADM	1	ENSG00000157557.7_17:38150492:T:C	17:38150492:T:C	trans_eQTL	17:38150492:T:C	4.54565e-10	-0.112955	ETS2	1	1	trans_eQTL_trans_eQTL	rs3826331	rs3826331
ENSG00000148926.5_17:38150492:T:C	17:38150492:T:C	trans_eQTL	17:38150492:T:C	1.74408e-12	-0.127689	ADM	1	ENSG00000108349.10	17:38189793:T:C	eQTL	17:38189793:T:C	6.47486e-08	0.316199	CASC3	6	0.967764	trans_eQTL_eQTL	rs3826331	rs11078934
ENSG00000148926.5_17:38150492:T:C	17:38150492:T:C	trans_eQTL	17:38150492:T:C	1.74408e-12	-0.127689	ADM	1	ENSG00000183621.11_17:38189055:A:G	17:38189055:A:G	trans_eQTL	17:38189055:A:G	2.90344e-10	-0.114212	ZNF438	1	0.966409	trans_eQTL_trans_eQTL	rs3826331	rs3935280
ENSG00000148926.5_17:38150492:T:C	17:38150492:T:C	trans_eQTL	17:38150492:T:C	1.74408e-12	-0.127689	ADM	1	ENSG00000158089.10_17:38150492:T:C	17:38150492:T:C	trans_eQTL	17:38150492:T:C	2.67501e-09	-0.107847	GALNT14	1	1	trans_eQTL_trans_eQTL	rs3826331	rs3826331
ENSG00000148926.5_17:38150492:T:C	17:38150492:T:C	trans_eQTL	17:38150492:T:C	1.74408e-12	-0.127689	ADM	1	ENSG00000138772.8_17:38150492:T:C	17:38150492:T:C	trans_eQTL	17:38150492:T:C	7.65349e-15	-0.140593	ANXA3	1	1	trans_eQTL_trans_eQTL	rs3826331	rs3826331
ENSG00000148926.5_17:38150492:T:C	17:38150492:T:C	trans_eQTL	17:38150492:T:C	1.74408e-12	-0.127689	ADM	1	ENSG00000155130.5_17:38150492:T:C	17:38150492:T:C	trans_eQTL	17:38150492:T:C	1.09753e-12	-0.128841	MARCKS	1	1	trans_eQTL_trans_eQTL	rs3826331	rs3826331
ENSG00000148926.5_17:38150492:T:C	17:38150492:T:C	trans_eQTL	17:38150492:T:C	1.74408e-12	-0.127689	ADM	1	ENSG00000196954.8_17:38150492:T:C	17:38150492:T:C	trans_eQTL	17:38150492:T:C	9.24406e-11	-0.11736	CASP4	1	1	trans_eQTL_trans_eQTL	rs3826331	rs3826331
ENSG00000148926.5_17:38150492:T:C	17:38150492:T:C	trans_eQTL	17:38150492:T:C	1.74408e-12	-0.127689	ADM	1	ENSG00000170525.14_17:38150492:T:C	17:38150492:T:C	trans_eQTL	17:38150492:T:C	2.06829e-09	-0.108603	PFKFB3	1	1	trans_eQTL_trans_eQTL	rs3826331	rs3826331
ENSG00000148926.5_17:38150492:T:C	17:38150492:T:C	trans_eQTL	17:38150492:T:C	1.74408e-12	-0.127689	ADM	1	ENSG00000059769.15_17:38150492:T:C	17:38150492:T:C	trans_eQTL	17:38150492:T:C	2.69991e-13	-0.132266	DNAJC25	1	1	trans_eQTL_trans_eQTL	rs3826331	rs3826331
ENSG00000109062.5	17:72463215:G:A	eQTL	17:72463215:G:A	6.63135e-28	-1.18124	SLC9A3R1	2	ENSG00000141540.6	17:72469958:A:G	eQTL	17:72469958:A:G	4.8278e-11	-0.0847792	TTYH2	3	0.94304	eQTL_eQTL	rs12939435	rs1127737
ENSG00000109062.5	17:72463215:G:A	eQTL	17:72463215:G:A	6.63135e-28	-1.18124	SLC9A3R1	2	ENSG00000196169.10	17:72473553:T:C	eQTL	17:72473553:T:C	3.08571e-24	-0.0632972	KIF19	1	0.901379	eQTL_eQTL	rs12939435	rs7209406
ENSG00000109062.5	17:72463215:G:A	eQTL	17:72463215:G:A	6.63135e-28	-1.18124	SLC9A3R1	2	ENSG00000167851_17:72466381:72469675:clu12380	17:72464507:C:T	splicing_eQTL	17:72464507:C:T	1.21583e-317	NA	CD300A	1	0.999868	eQTL_splicing_eQTL	rs12939435	rs6501716
ENSG00000189060.4	22:38026059:G:A	eQTL	22:38026059:G:A	2.96107e-06	0.984549	H1F0	3	ENSG00000100092.16	22:38026059:G:A	eQTL	22:38026059:G:A	6.62387e-06	0.511562	SH3BP1	5	1	eQTL_eQTL	rs140112498	rs140112498
ENSG00000151715.3	11:129702471:G:A	eQTL	11:129702471:G:A	1.23117e-124	-0.605395	TMEM45B	1	ENSG00000084234.12	11:129667292:G:A	eQTL	11:129667292:G:A	1.41659e-23	-1.46673	APLP2	2	0.993281	eQTL_eQTL	rs10894149	rs11221844
ENSG00000151715.3	11:129702471:G:A	eQTL	11:129702471:G:A	1.23117e-124	-0.605395	TMEM45B	1	ENSG00000151715_11:129724711:129725603:clu7879	11:129664852:C:T	splicing_eQTL	11:129664852:C:T	9.64669e-12	NA	TMEM45B	1	0.976711	eQTL_splicing_eQTL	rs10894149	rs10791050
OID01481_ENSG00000133710	5:147451238:T:TG	pQTL	5:147451238:T:TG	2.08755e-13	-0.21575	SPINK5	2	OID01415_ENSG00000164266	5:147442868:C:T	pQTL	5:147442868:C:T	0.000420333	-0.0649375	SPINK1	5	0.96967	pQTL_pQTL	rs35121914	rs1423007
ENSG00000137720.3	11:111758560:CAAAA:CAAA	eQTL	11:111758560:CAAAA:CAAA	2.00196e-07	-0.0925474	C11orf1	1	ENSG00000255561.2	11:111773169:A:G	eQTL	11:111773169:A:G	9.98378e-22	-0.19389	FDXACB1	1	0.961001	eQTL_eQTL	rs555750182;rs535910342	rs11214036
ENSG00000197183.8	20:30979769:A:AT	eQTL	20:30979769:A:AT	2.32759e-10	0.202224	C20orf112	3	ENSG00000171456.12	20:31025231:T:C	eQTL	20:31025231:T:C	3.81621e-25	0.129649	ASXL1	1	0.964868	eQTL_eQTL	rs11483370	rs2295763
ENSG00000021574.7_11:80736429:C:G	11:80736429:C:G	trans_eQTL	11:80736429:C:G	4.79384e-08	-0.0989824	SPAST	1	ENSG00000081320.6_11:80736429:C:G	11:80736429:C:G	trans_eQTL	11:80736429:C:G	2.57827e-07	-0.0934432	STK17B	1	1	trans_eQTL_trans_eQTL	rs10751037	rs10751037
ENSG00000172340_3:67426283:67451155:clu36745	3:67420983:G:A	splicing_eQTL	3:67420983:G:A	1.50892e-16	NA	SUCLG2	1	ENSG00000172340.10	3:67426618:A:G	eQTL	3:67426618:A:G	4.99865e-155	0.598455	SUCLG2	1	0.996752	splicing_eQTL_eQTL	rs7620956	rs2171934
ENSG00000176485.6	11:63449794:G:GT	eQTL	11:63449794:G:GT	4.80547e-09	-0.271397	PLA2G16	5	ENSG00000133318.9	11:63449794:G:GT	eQTL	11:63449794:G:GT	4.25668e-05	-0.851026	RTN3	4	1	eQTL_eQTL	rs201365679	rs201365679
ENSG00000176485.6	11:63449794:G:GT	eQTL	11:63449794:G:GT	4.80547e-09	-0.271397	PLA2G16	5	ENSG00000068976.9	11:63549581:C:T	eQTL	11:63549581:C:T	8.39374e-05	-0.115114	PYGM	6	0.928304	eQTL_eQTL	rs201365679	rs545207182
ENSG00000170892.6	19:54708129:G:T	eQTL	19:54708129:G:T	1.92232e-109	-1.05238	TSEN34	1	ENSG00000244482.5	19:54711981:G:A	eQTL	19:54711981:G:A	2.49465e-09	-4.3113	LILRA6	5	0.99921	eQTL_eQTL	rs71365432	rs11666543
ENSG00000170892.6	19:54708129:G:T	eQTL	19:54708129:G:T	1.92232e-109	-1.05238	TSEN34	1	ENSG00000170866.7	19:54715730:A:G	eQTL	19:54715730:A:G	4.81925e-08	-2.28413	LILRA3	9	0.914991	eQTL_eQTL	rs71365432	rs71365434
ENSG00000170892.6	19:54708129:G:T	eQTL	19:54708129:G:T	1.92232e-109	-1.05238	TSEN34	1	ENSG00000244482.5	19:54704997:G:T	eQTL	19:54704997:G:T	9.26298e-07	3.53851	LILRA6	6	0.992452	eQTL_eQTL	rs71365432	rs3810229
ENSG00000170892.6	19:54708129:G:T	eQTL	19:54708129:G:T	1.92232e-109	-1.05238	TSEN34	1	ENSG00000170889.9	19:54711981:G:A	eQTL	19:54711981:G:A	3.51494e-51	8.56759	RPS9	1	0.99921	eQTL_eQTL	rs71365432	rs11666543
ENSG00000170892.6	19:54708129:G:T	eQTL	19:54708129:G:T	1.92232e-109	-1.05238	TSEN34	1	ENSG00000131042.9	19:54716663:G:A	eQTL	19:54716663:G:A	2.82073e-06	-3.41248	LILRB2	9	0.911296	eQTL_eQTL	rs71365432	rs11671310
ENSG00000170892.6	19:54708129:G:T	eQTL	19:54708129:G:T	1.92232e-109	-1.05238	TSEN34	1	ENSG00000105609.12	19:54715730:A:G	eQTL	19:54715730:A:G	2.17571e-25	-0.103564	LILRB5	2	0.914991	eQTL_eQTL	rs71365432	rs71365434
ENSG00000170892.6	19:54708129:G:T	eQTL	19:54708129:G:T	1.92232e-109	-1.05238	TSEN34	1	ENSG00000167608.7	19:54711981:G:A	eQTL	19:54711981:G:A	3.82338e-08	-0.0304077	TMC4	6	0.99921	eQTL_eQTL	rs71365432	rs11666543
ENSG00000101605_18:3067553:3071832:clu22744	18:3247256:A:C	splicing_eQTL	18:3247256:A:C	3.20138e-12	NA	MYOM1	1	ENSG00000101605.8	18:3247256:A:C	eQTL	18:3247256:A:C	2.34154e-93	0.182843	MYOM1	1	1	splicing_eQTL_eQTL	rs4798075	rs4798075
ENSG00000101605_18:3067553:3071832:clu22744	18:3247256:A:C	splicing_eQTL	18:3247256:A:C	3.20138e-12	NA	MYOM1	1	ENSG00000272688.1	18:3247256:A:C	eQTL	18:3247256:A:C	1.65699e-57	0.316424	RP13-270P17.3	1	1	splicing_eQTL_eQTL	rs4798075	rs4798075
ENSG00000165071.10	8:133716144:C:T	eQTL	8:133716144:C:T	1.22846e-54	-19.4201	TMEM71	1	ENSG00000129295.4	8:133718548:A:G	eQTL	8:133718548:A:G	0.000142978	-1.95923	LRRC6	12	0.998599	eQTL_eQTL	rs4736601	rs3892734
ENSG00000165071.10	8:133716144:C:T	eQTL	8:133716144:C:T	1.22846e-54	-19.4201	TMEM71	1	ENSG00000165071_8:133699901:133734286:clu50089	8:133717649:C:T	splicing_eQTL	8:133717649:C:T	1.96458e-90	NA	TMEM71	1	0.998221	eQTL_splicing_eQTL	rs4736601	rs11988034
ENSG00000165071.10	8:133716144:C:T	eQTL	8:133716144:C:T	1.22846e-54	-19.4201	TMEM71	1	ENSG00000165071_8:133699901:133734286:clu50089	8:133716144:C:T	splicing_eQTL	8:133716144:C:T	4.45504e-84	NA	TMEM71	2	1	eQTL_splicing_eQTL	rs4736601	rs4736601
ENSG00000165071.10	8:133716144:C:T	eQTL	8:133716144:C:T	1.22846e-54	-19.4201	TMEM71	1	ENSG00000129295.4	8:133716144:C:T	eQTL	8:133716144:C:T	2.52488e-39	2.97334	LRRC6	3	1	eQTL_eQTL	rs4736601	rs4736601
ENSG00000165071.10	8:133716144:C:T	eQTL	8:133716144:C:T	1.22846e-54	-19.4201	TMEM71	1	ENSG00000129295.4	8:133728465:T:C	eQTL	8:133728465:T:C	6.05917e-05	0.799467	LRRC6	10	0.997514	eQTL_eQTL	rs4736601	rs1425705
ENSG00000165071.10	8:133716144:C:T	eQTL	8:133716144:C:T	1.22846e-54	-19.4201	TMEM71	1	ENSG00000129295.4	8:133717649:C:T	eQTL	8:133717649:C:T	4.38048e-50	-3.38136	LRRC6	1	0.998221	eQTL_eQTL	rs4736601	rs11988034
ENSG00000147804.5	8:145633097:A:C	eQTL	8:145633097:A:C	6.48961e-52	-0.125423	SLC39A4	1	ENSG00000160948.9	8:145632883:C:A	eQTL	8:145632883:C:A	3.87425e-12	1.24962	VPS28	3	0.977521	eQTL_eQTL	rs117328198	rs116869391
ENSG00000147804.5	8:145633097:A:C	eQTL	8:145633097:A:C	6.48961e-52	-0.125423	SLC39A4	1	ENSG00000071894.10	8:145630226:G:A	eQTL	8:145630226:G:A	4.50504e-173	1.56494	CPSF1	1	0.995055	eQTL_eQTL	rs117328198	rs142614594
ENSG00000134779.10_6:135411228:T:C	6:135411228:T:C	trans_eQTL	6:135411228:T:C	1.1876e-10	0.116678	TPGS2	1	ENSG00000196188.6_6:135419037:AC:A	6:135419037:AC:A	trans_eQTL	6:135419037:AC:A	2.10819e-09	0.108547	CTSE	1	0.986845	trans_eQTL_trans_eQTL	rs9376090	rs375867652
ENSG00000134779.10_6:135411228:T:C	6:135411228:T:C	trans_eQTL	6:135411228:T:C	1.1876e-10	0.116678	TPGS2	1	ENSG00000140986.7_6:135419042:G:A	6:135419042:G:A	trans_eQTL	6:135419042:G:A	1.54327e-11	-0.122125	RPL3L	1	0.99181	trans_eQTL_trans_eQTL	rs9376090	rs35786788
ENSG00000134779.10_6:135411228:T:C	6:135411228:T:C	trans_eQTL	6:135411228:T:C	1.1876e-10	0.116678	TPGS2	1	ENSG00000102804.10_6:135411228:T:C	6:135411228:T:C	trans_eQTL	6:135411228:T:C	2.59359e-09	0.107938	TSC22D1	1	1	trans_eQTL_trans_eQTL	rs9376090	rs9376090
ENSG00000134779.10_6:135411228:T:C	6:135411228:T:C	trans_eQTL	6:135411228:T:C	1.1876e-10	0.116678	TPGS2	1	ENSG00000125534.5_6:135419042:G:A	6:135419042:G:A	trans_eQTL	6:135419042:G:A	2.40263e-13	0.132547	PPDPF	1	0.99181	trans_eQTL_trans_eQTL	rs9376090	rs35786788
ENSG00000085721.8	16:15150773:C:G	eQTL	16:15150773:C:G	1.78989e-42	-0.264505	RRN3	1	ENSG00000157045.4	16:15150773:C:G	eQTL	16:15150773:C:G	9.57014e-31	-0.164519	NTAN1	1	1	eQTL_eQTL	rs12928424	rs12928424
ENSG00000152291.9	2:85554885:G:A	eQTL	2:85554885:G:A	2.37805e-09	20.1172	TGOLN2	3	ENSG00000152284.4	2:85554885:G:A	eQTL	2:85554885:G:A	0.000276337	0.0294705	TCF7L1	3	1	eQTL_eQTL	rs57481159	rs57481159
ENSG00000061656.5	20:34425968:A:G	eQTL	20:34425968:A:G	5.16675e-06	-0.132085	SPAG4	1	ENSG00000131051_20:34320057:34326890:clu25322	20:34329909:TTGCTGC:T	splicing_eQTL	20:34329909:TTGCTGC:T	4.48678e-29	NA	RBM39	1	0.991492	eQTL_splicing_eQTL	rs2425160	rs72096088
ENSG00000225039.1	13:30797758:A:G	eQTL	13:30797758:A:G	4.04582e-05	0.0346058	LINC01058	2	ENSG00000132952.7	13:30802277:T:C	eQTL	13:30802277:T:C	7.64683e-05	0.0753	USPL1	2	0.995913	eQTL_eQTL	rs7987688	rs35963596
ENSG00000085415.11	18:13104251:A:G	eQTL	18:13104251:A:G	8.73816e-38	-0.0603835	SEH1L	1	ENSG00000101639_18:13057732:13059081:clu22852	18:13143192:T:C	splicing_eQTL	18:13143192:T:C	2.7011e-14	NA	CEP192	1	0.946176	eQTL_splicing_eQTL	rs1787003	rs492458
ENSG00000085415.11	18:13104251:A:G	eQTL	18:13104251:A:G	8.73816e-38	-0.0603835	SEH1L	1	ENSG00000101639.14	18:13058318:A:G	eQTL	18:13058318:A:G	0	-0.703659	CEP192	1	0.995537	eQTL_eQTL	rs1787003	rs1787008
ENSG00000123643.8	5:150736605:G:A	eQTL	5:150736605:G:A	1.27715e-135	-1.332	SLC36A1	3	ENSG00000086570.8	5:150828014:G:A	eQTL	5:150828014:G:A	3.56084e-07	-0.00975412	FAT2	3	0.923812	eQTL_eQTL	rs80135360	rs116345527
ENSG00000204390.8	6:31783208:A:C	eQTL	6:31783208:A:C	1.17318e-12	-0.0973043	HSPA1L	2	OID01221_ENSG00000204444	6:31824461:A:AT	pQTL	6:31824461:A:AT	4.54168e-09	0.100369	APOM	2	0.923209	eQTL_pQTL	rs1008438	rs566020978
ENSG00000172954.9	2:30673283:GGGA:G	eQTL	2:30673283:GGGA:G	0	0.537726	LCLAT1	1	ENSG00000213626.7	2:30778584:C:T	eQTL	2:30778584:C:T	2.35636e-101	-2.40594	LBH	1	0.998012	eQTL_eQTL	rs66630382	rs28538173
ENSG00000136010.9	12:105112161:C:A	eQTL	12:105112161:C:A	1.72249e-05	0.012389	ALDH1L2	1	ENSG00000166598.8	12:105112161:C:A	eQTL	12:105112161:C:A	4.68493e-05	2.13199	HSP90B1	3	1	eQTL_eQTL	rs73191453	rs73191453
ENSG00000220201.3	19:11123219:G:A	eQTL	19:11123219:G:A	2.86853e-32	0.471048	ZGLP1	1	ENSG00000267673.2	19:11123219:G:A	eQTL	19:11123219:G:A	4.57028e-36	0.663589	FDX1L	1	1	eQTL_eQTL	rs78238000	rs78238000
ENSG00000220201.3	19:11123219:G:A	eQTL	19:11123219:G:A	2.86853e-32	0.471048	ZGLP1	1	ENSG00000214212.4	19:11123219:G:A	eQTL	19:11123219:G:A	9.52874e-05	-1.15543	C19orf38	7	1	eQTL_eQTL	rs78238000	rs78238000
ENSG00000220201.3	19:11123219:G:A	eQTL	19:11123219:G:A	2.86853e-32	0.471048	ZGLP1	1	ENSG00000267303.1	19:11123219:G:A	eQTL	19:11123219:G:A	1.40984e-27	2.89652	CTD-2369P2.12	1	1	eQTL_eQTL	rs78238000	rs78238000
ENSG00000220201.3	19:11123219:G:A	eQTL	19:11123219:G:A	2.86853e-32	0.471048	ZGLP1	1	ENSG00000161847.9	19:11123219:G:A	eQTL	19:11123219:G:A	6.54943e-29	1.68658	RAVER1	1	1	eQTL_eQTL	rs78238000	rs78238000
ENSG00000220201.3	19:11123219:G:A	eQTL	19:11123219:G:A	2.86853e-32	0.471048	ZGLP1	1	ENSG00000167807.11	19:11123219:G:A	eQTL	19:11123219:G:A	1.72792e-30	0.687312	CTD-2369P2.10	1	1	eQTL_eQTL	rs78238000	rs78238000
ENSG00000259030_1:74667094:74670075:clu43796	1:74707594:C:T	splicing_eQTL	1:74707594:C:T	3.29538e-07	NA	FPGT-TNNI3K	1	ENSG00000254685_1:74667094:74670075:clu43796	1:74707594:C:T	splicing_eQTL	1:74707594:C:T	3.29538e-07	NA	FPGT	1	1	splicing_eQTL_splicing_eQTL	rs792323	rs792323
ENSG00000248672.1	2:160220164:A:G	eQTL	2:160220164:A:G	6.0885e-05	-0.189987	LY75-CD302	8	ENSG00000196151.6	2:160220745:G:A	eQTL	2:160220745:G:A	1.7312e-19	-0.120596	WDSUB1	2	0.922315	eQTL_eQTL	rs3771686	rs10181248
ENSG00000248672.1	2:160220164:A:G	eQTL	2:160220164:A:G	6.0885e-05	-0.189987	LY75-CD302	8	ENSG00000054219.9	2:160220164:A:G	eQTL	2:160220164:A:G	8.66307e-05	-0.144917	LY75	7	1	eQTL_eQTL	rs3771686	rs3771686
ENSG00000248672.1	2:160220164:A:G	eQTL	2:160220164:A:G	6.0885e-05	-0.189987	LY75-CD302	8	ENSG00000136536.10	2:160219681:C:T	eQTL	2:160219681:C:T	3.93117e-05	-0.16515	MARCH7	7	0.923043	eQTL_eQTL	rs3771686	rs3755427
ENSG00000164828.13	7:944949:C:T	eQTL	7:944949:C:T	3.78199e-10	0.230081	SUN1	3	ENSG00000105963.9	7:944949:C:T	eQTL	7:944949:C:T	3.84374e-06	-0.528316	ADAP1	9	1	eQTL_eQTL	rs200009517	rs200009517
ENSG00000099338.18	19:38816064:G:A	eQTL	19:38816064:G:A	9.394e-07	0.0350342	CATSPERG	4	ENSG00000130244.8	19:38896244:C:A	eQTL	19:38896244:C:A	1.41812e-22	0.35318	FAM98C	1	0.905281	eQTL_eQTL	rs74599121	rs3745962
dehydroisoandrosterone.sulfate..DHEA.S.	7:98911827:C:A	met_QTL	7:98911827:C:A	2.41727e-11	-0.121567	dehydroisoandrosterone.sulfate..DHEA.S.	1	X5alpha.androstan.3beta.17beta.diol.disulfate	7:99025328:C:T	met_QTL	7:99025328:C:T	4.49361e-12	-0.125946	X5alpha.androstan.3beta.17beta.diol.disulfate	1	0.924133	met_QTL_met_QTL	rs139380031	rs574637649
dehydroisoandrosterone.sulfate..DHEA.S.	7:98911827:C:A	met_QTL	7:98911827:C:A	2.41727e-11	-0.121567	dehydroisoandrosterone.sulfate..DHEA.S.	1	X4.androsten.3beta.17beta.diol.disulfate..1..	7:98911827:C:A	met_QTL	7:98911827:C:A	7.88704e-10	-0.111963	X4.androsten.3beta.17beta.diol.disulfate..1..	2	1	met_QTL_met_QTL	rs139380031	rs139380031
ENSG00000142794_1:21806716:21807423:clu42577	1:21780651:A:G	splicing_eQTL	1:21780651:A:G	1.50282e-16	NA	NBPF3	1	ENSG00000142794.14	1:21767096:G:T	eQTL	1:21767096:G:T	1.13378e-21	-0.212063	NBPF3	2	0.932114	splicing_eQTL_eQTL	rs2010202	rs4654745
OID01190_ENSG00000092445_9:136121626:G:A	9:136137065:A:G	trans_pQTL	9:136137065:A:G	2.04755e-06	0.152924	TYRO3	2	OID01270_ENSG00000066056_9:136128000:G:C	9:136137065:A:G	trans_pQTL	9:136137065:A:G	1.77083e-09	0.163856	TIE1	2	1	trans_pQTL_trans_pQTL	rs687621	rs687621
OID01190_ENSG00000092445_9:136121626:G:A	9:136137065:A:G	trans_pQTL	9:136137065:A:G	2.04755e-06	0.152924	TYRO3	2	OID00626_ENSG00000171747_9:136149229:T:C	9:136137106:G:A	trans_pQTL	9:136137106:G:A	9.60735e-15	-0.241677	LGALS4	1	0.999337	trans_pQTL_trans_pQTL	rs687621	rs687289
OID01190_ENSG00000092445_9:136121626:G:A	9:136137065:A:G	trans_pQTL	9:136137065:A:G	2.04755e-06	0.152924	TYRO3	2	ENSG00000148288.7	9:136141646:CAA:C	eQTL	9:136141646:CAA:C	1.15676e-06	-0.0595826	GBGT1	6	0.961464	trans_pQTL_eQTL	rs687621	rs587650417
OID01190_ENSG00000092445_9:136121626:G:A	9:136137065:A:G	trans_pQTL	9:136137065:A:G	2.04755e-06	0.152924	TYRO3	2	OID00651_ENSG00000110799_9:136137106:G:A	9:136137106:G:A	trans_pQTL	9:136137106:G:A	2.48873e-25	0.285931	VWF	1	0.999337	trans_pQTL_trans_pQTL	rs687621	rs687289
OID01190_ENSG00000092445_9:136121626:G:A	9:136137065:A:G	trans_pQTL	9:136137065:A:G	2.04755e-06	0.152924	TYRO3	2	OID00407_ENSG00000134812_9:136149095:CA:C	9:136149095:CA:C	trans_pQTL	9:136149095:CA:C	2.10974e-08	-0.101613	GIF	2	0.965733	trans_pQTL_trans_pQTL	rs687621	rs587729869
OID01190_ENSG00000092445_9:136121626:G:A	9:136137065:A:G	trans_pQTL	9:136137065:A:G	2.04755e-06	0.152924	TYRO3	2	OID01243_ENSG00000165471_9:136149229:T:C	9:136149229:T:C	trans_pQTL	9:136149229:T:C	7.24447e-09	0.104903	MBL2	1	0.997338	trans_pQTL_trans_pQTL	rs687621	rs505922
OID01190_ENSG00000092445_9:136121626:G:A	9:136137065:A:G	trans_pQTL	9:136137065:A:G	2.04755e-06	0.152924	TYRO3	2	OID01429_ENSG00000187244_9:136131415:C:T	9:136137065:A:G	trans_pQTL	9:136137065:A:G	6.90097e-06	0.125634	BCAM	2	1	trans_pQTL_trans_pQTL	rs687621	rs687621
ENSG00000178053.13	3:158431070:C:T	eQTL	3:158431070:C:T	0.000183687	0.0294898	MLF1	1	ENSG00000079257.3	3:158431070:C:T	eQTL	3:158431070:C:T	9.90846e-10	-0.114596	LXN	3	1	eQTL_eQTL	rs1548013	rs1548013
ENSG00000164171.6_3:56849749:T:C	3:56849749:T:C	trans_eQTL	3:56849749:T:C	1.53434e-08	0.10257	ITGA2	1	ENSG00000162367.7_3:56849749:T:C	3:56849749:T:C	trans_eQTL	3:56849749:T:C	8.01881e-19	0.160008	TAL1	1	1	trans_eQTL_trans_eQTL	rs1354034	rs1354034
ENSG00000164171.6_3:56849749:T:C	3:56849749:T:C	trans_eQTL	3:56849749:T:C	1.53434e-08	0.10257	ITGA2	1	ENSG00000126091.15_3:56849749:T:C	3:56849749:T:C	trans_eQTL	3:56849749:T:C	2.6145e-46	0.255392	ST3GAL3	1	1	trans_eQTL_trans_eQTL	rs1354034	rs1354034
ENSG00000164171.6_3:56849749:T:C	3:56849749:T:C	trans_eQTL	3:56849749:T:C	1.53434e-08	0.10257	ITGA2	1	ENSG00000069535.12_3:56849749:T:C	3:56849749:T:C	trans_eQTL	3:56849749:T:C	1.09912e-48	0.261884	MAOB	1	1	trans_eQTL_trans_eQTL	rs1354034	rs1354034
ENSG00000164171.6_3:56849749:T:C	3:56849749:T:C	trans_eQTL	3:56849749:T:C	1.53434e-08	0.10257	ITGA2	1	ENSG00000011105.7_3:56849749:T:C	3:56849749:T:C	trans_eQTL	3:56849749:T:C	3.40817e-86	0.511324	TSPAN9	1	1	trans_eQTL_trans_eQTL	rs1354034	rs1354034
ENSG00000164171.6_3:56849749:T:C	3:56849749:T:C	trans_eQTL	3:56849749:T:C	1.53434e-08	0.10257	ITGA2	1	ENSG00000140682.14_3:56849749:T:C	3:56849749:T:C	trans_eQTL	3:56849749:T:C	1.59926e-52	0.271995	TGFB1I1	1	1	trans_eQTL_trans_eQTL	rs1354034	rs1354034
ENSG00000164171.6_3:56849749:T:C	3:56849749:T:C	trans_eQTL	3:56849749:T:C	1.53434e-08	0.10257	ITGA2	1	ENSG00000156206.9_3:56849749:T:C	3:56849749:T:C	trans_eQTL	3:56849749:T:C	4.22201e-60	0.290786	C15orf26	1	1	trans_eQTL_trans_eQTL	rs1354034	rs1354034
ENSG00000164171.6_3:56849749:T:C	3:56849749:T:C	trans_eQTL	3:56849749:T:C	1.53434e-08	0.10257	ITGA2	1	ENSG00000205038.7_3:56849749:T:C	3:56849749:T:C	trans_eQTL	3:56849749:T:C	2.5846e-77	0.328856	PKHD1L1	1	1	trans_eQTL_trans_eQTL	rs1354034	rs1354034
ENSG00000164171.6_3:56849749:T:C	3:56849749:T:C	trans_eQTL	3:56849749:T:C	1.53434e-08	0.10257	ITGA2	1	ENSG00000165682.10_3:56849749:T:C	3:56849749:T:C	trans_eQTL	3:56849749:T:C	3.29837e-12	0.126088	CLEC1B	1	1	trans_eQTL_trans_eQTL	rs1354034	rs1354034
ENSG00000164171.6_3:56849749:T:C	3:56849749:T:C	trans_eQTL	3:56849749:T:C	1.53434e-08	0.10257	ITGA2	1	ENSG00000132970.8_3:56849749:T:C	3:56849749:T:C	trans_eQTL	3:56849749:T:C	2.75961e-79	0.491668	WASF3	1	1	trans_eQTL_trans_eQTL	rs1354034	rs1354034
ENSG00000164171.6_3:56849749:T:C	3:56849749:T:C	trans_eQTL	3:56849749:T:C	1.53434e-08	0.10257	ITGA2	1	ENSG00000114805.12_3:56849749:T:C	3:56849749:T:C	trans_eQTL	3:56849749:T:C	5.9897e-27	0.193538	PLCH1	1	1	trans_eQTL_trans_eQTL	rs1354034	rs1354034
ENSG00000164171.6_3:56849749:T:C	3:56849749:T:C	trans_eQTL	3:56849749:T:C	1.53434e-08	0.10257	ITGA2	1	ENSG00000106366.7_3:56849749:T:C	3:56849749:T:C	trans_eQTL	3:56849749:T:C	6.12763e-33	0.214766	SERPINE1	1	1	trans_eQTL_trans_eQTL	rs1354034	rs1354034
ENSG00000164171.6_3:56849749:T:C	3:56849749:T:C	trans_eQTL	3:56849749:T:C	1.53434e-08	0.10257	ITGA2	1	ENSG00000108839.7_3:56849749:T:C	3:56849749:T:C	trans_eQTL	3:56849749:T:C	2.47623e-95	0.540575	ALOX12	1	1	trans_eQTL_trans_eQTL	rs1354034	rs1354034
ENSG00000164171.6_3:56849749:T:C	3:56849749:T:C	trans_eQTL	3:56849749:T:C	1.53434e-08	0.10257	ITGA2	1	ENSG00000102178.8_3:56849749:T:C	3:56849749:T:C	trans_eQTL	3:56849749:T:C	5.21914e-09	0.105858	UBL4A	1	1	trans_eQTL_trans_eQTL	rs1354034	rs1354034
ENSG00000164171.6_3:56849749:T:C	3:56849749:T:C	trans_eQTL	3:56849749:T:C	1.53434e-08	0.10257	ITGA2	1	ENSG00000108576.5_3:56849749:T:C	3:56849749:T:C	trans_eQTL	3:56849749:T:C	2.77971e-54	0.276492	SLC6A4	1	1	trans_eQTL_trans_eQTL	rs1354034	rs1354034
ENSG00000164171.6_3:56849749:T:C	3:56849749:T:C	trans_eQTL	3:56849749:T:C	1.53434e-08	0.10257	ITGA2	1	ENSG00000128578.5_3:56849749:T:C	3:56849749:T:C	trans_eQTL	3:56849749:T:C	1.12572e-11	0.122945	STRIP2	1	1	trans_eQTL_trans_eQTL	rs1354034	rs1354034
ENSG00000164171.6_3:56849749:T:C	3:56849749:T:C	trans_eQTL	3:56849749:T:C	1.53434e-08	0.10257	ITGA2	1	ENSG00000249992.1_3:56849749:T:C	3:56849749:T:C	trans_eQTL	3:56849749:T:C	5.71197e-15	0.141255	TMEM158	1	1	trans_eQTL_trans_eQTL	rs1354034	rs1354034
ENSG00000164171.6_3:56849749:T:C	3:56849749:T:C	trans_eQTL	3:56849749:T:C	1.53434e-08	0.10257	ITGA2	1	ENSG00000089486.12_3:56849749:T:C	3:56849749:T:C	trans_eQTL	3:56849749:T:C	4.5122e-10	0.112976	CDIP1	1	1	trans_eQTL_trans_eQTL	rs1354034	rs1354034
ENSG00000164171.6_3:56849749:T:C	3:56849749:T:C	trans_eQTL	3:56849749:T:C	1.53434e-08	0.10257	ITGA2	1	ENSG00000185614.4_3:56849749:T:C	3:56849749:T:C	trans_eQTL	3:56849749:T:C	9.11163e-12	0.123492	FAM212A	1	1	trans_eQTL_trans_eQTL	rs1354034	rs1354034
ENSG00000164171.6_3:56849749:T:C	3:56849749:T:C	trans_eQTL	3:56849749:T:C	1.53434e-08	0.10257	ITGA2	1	ENSG00000223855.1_3:56849749:T:C	3:56849749:T:C	trans_eQTL	3:56849749:T:C	3.75053e-15	0.142201	AC147651.3	1	1	trans_eQTL_trans_eQTL	rs1354034	rs1354034
ENSG00000164171.6_3:56849749:T:C	3:56849749:T:C	trans_eQTL	3:56849749:T:C	1.53434e-08	0.10257	ITGA2	1	ENSG00000152952.7_3:56849749:T:C	3:56849749:T:C	trans_eQTL	3:56849749:T:C	1.74696e-48	0.261341	PLOD2	1	1	trans_eQTL_trans_eQTL	rs1354034	rs1354034
ENSG00000164171.6_3:56849749:T:C	3:56849749:T:C	trans_eQTL	3:56849749:T:C	1.53434e-08	0.10257	ITGA2	1	ENSG00000108387.10_3:56849749:T:C	3:56849749:T:C	trans_eQTL	3:56849749:T:C	5.50127e-24	0.182062	SEPT4	1	1	trans_eQTL_trans_eQTL	rs1354034	rs1354034
ENSG00000164171.6_3:56849749:T:C	3:56849749:T:C	trans_eQTL	3:56849749:T:C	1.53434e-08	0.10257	ITGA2	1	ENSG00000110799.9_3:56849749:T:C	3:56849749:T:C	trans_eQTL	3:56849749:T:C	1.56165e-34	0.220044	VWF	1	1	trans_eQTL_trans_eQTL	rs1354034	rs1354034
ENSG00000164171.6_3:56849749:T:C	3:56849749:T:C	trans_eQTL	3:56849749:T:C	1.53434e-08	0.10257	ITGA2	1	ENSG00000108039.13_3:56849749:T:C	3:56849749:T:C	trans_eQTL	3:56849749:T:C	2.1365e-18	0.158048	XPNPEP1	1	1	trans_eQTL_trans_eQTL	rs1354034	rs1354034
ENSG00000164171.6_3:56849749:T:C	3:56849749:T:C	trans_eQTL	3:56849749:T:C	1.53434e-08	0.10257	ITGA2	1	ENSG00000185245.6_3:56849749:T:C	3:56849749:T:C	trans_eQTL	3:56849749:T:C	6.20494e-71	0.315392	GP1BA	1	1	trans_eQTL_trans_eQTL	rs1354034	rs1354034
ENSG00000164171.6_3:56849749:T:C	3:56849749:T:C	trans_eQTL	3:56849749:T:C	1.53434e-08	0.10257	ITGA2	1	ENSG00000184178.11_3:56849749:T:C	3:56849749:T:C	trans_eQTL	3:56849749:T:C	3.74701e-23	0.178695	SCFD2	1	1	trans_eQTL_trans_eQTL	rs1354034	rs1354034
ENSG00000164171.6_3:56849749:T:C	3:56849749:T:C	trans_eQTL	3:56849749:T:C	1.53434e-08	0.10257	ITGA2	1	ENSG00000166831.4_3:56849749:T:C	3:56849749:T:C	trans_eQTL	3:56849749:T:C	1.97717e-32	0.213051	RBPMS2	1	1	trans_eQTL_trans_eQTL	rs1354034	rs1354034
ENSG00000164171.6_3:56849749:T:C	3:56849749:T:C	trans_eQTL	3:56849749:T:C	1.53434e-08	0.10257	ITGA2	1	ENSG00000150630.2_3:56849749:T:C	3:56849749:T:C	trans_eQTL	3:56849749:T:C	1.57906e-12	0.127937	VEGFC	1	1	trans_eQTL_trans_eQTL	rs1354034	rs1354034
ENSG00000164171.6_3:56849749:T:C	3:56849749:T:C	trans_eQTL	3:56849749:T:C	1.53434e-08	0.10257	ITGA2	1	ENSG00000177119.11_3:56849749:T:C	3:56849749:T:C	trans_eQTL	3:56849749:T:C	4.70312e-24	0.182334	ANO6	1	1	trans_eQTL_trans_eQTL	rs1354034	rs1354034
ENSG00000164171.6_3:56849749:T:C	3:56849749:T:C	trans_eQTL	3:56849749:T:C	1.53434e-08	0.10257	ITGA2	1	ENSG00000127824.9_3:56849749:T:C	3:56849749:T:C	trans_eQTL	3:56849749:T:C	3.11667e-11	0.120276	TUBA4A	1	1	trans_eQTL_trans_eQTL	rs1354034	rs1354034
ENSG00000164171.6_3:56849749:T:C	3:56849749:T:C	trans_eQTL	3:56849749:T:C	1.53434e-08	0.10257	ITGA2	1	ENSG00000197846.3_3:56849749:T:C	3:56849749:T:C	trans_eQTL	3:56849749:T:C	7.06468e-12	-0.124147	HIST1H2BF	1	1	trans_eQTL_trans_eQTL	rs1354034	rs1354034
ENSG00000164171.6_3:56849749:T:C	3:56849749:T:C	trans_eQTL	3:56849749:T:C	1.53434e-08	0.10257	ITGA2	1	ENSG00000148484.13_3:56849749:T:C	3:56849749:T:C	trans_eQTL	3:56849749:T:C	2.68438e-16	0.147992	RSU1	1	1	trans_eQTL_trans_eQTL	rs1354034	rs1354034
ENSG00000164171.6_3:56849749:T:C	3:56849749:T:C	trans_eQTL	3:56849749:T:C	1.53434e-08	0.10257	ITGA2	1	ENSG00000267748.2_3:56849749:T:C	3:56849749:T:C	trans_eQTL	3:56849749:T:C	1.10485e-15	0.144915	CTB-102L5.4	1	1	trans_eQTL_trans_eQTL	rs1354034	rs1354034
ENSG00000164171.6_3:56849749:T:C	3:56849749:T:C	trans_eQTL	3:56849749:T:C	1.53434e-08	0.10257	ITGA2	1	ENSG00000163735.6_3:56849749:T:C	3:56849749:T:C	trans_eQTL	3:56849749:T:C	3.29494e-19	0.161766	CXCL5	1	1	trans_eQTL_trans_eQTL	rs1354034	rs1354034
ENSG00000164171.6_3:56849749:T:C	3:56849749:T:C	trans_eQTL	3:56849749:T:C	1.53434e-08	0.10257	ITGA2	1	ENSG00000120903.6_3:56849749:T:C	3:56849749:T:C	trans_eQTL	3:56849749:T:C	4.57608e-15	0.141755	CHRNA2	1	1	trans_eQTL_trans_eQTL	rs1354034	rs1354034
ENSG00000164171.6_3:56849749:T:C	3:56849749:T:C	trans_eQTL	3:56849749:T:C	1.53434e-08	0.10257	ITGA2	1	ENSG00000086232.8_3:56849749:T:C	3:56849749:T:C	trans_eQTL	3:56849749:T:C	5.27017e-12	0.124898	EIF2AK1	1	1	trans_eQTL_trans_eQTL	rs1354034	rs1354034
ENSG00000164171.6_3:56849749:T:C	3:56849749:T:C	trans_eQTL	3:56849749:T:C	1.53434e-08	0.10257	ITGA2	1	ENSG00000061676.10_3:56849749:T:C	3:56849749:T:C	trans_eQTL	3:56849749:T:C	3.22134e-25	0.186925	NCKAP1	1	1	trans_eQTL_trans_eQTL	rs1354034	rs1354034
ENSG00000164171.6_3:56849749:T:C	3:56849749:T:C	trans_eQTL	3:56849749:T:C	1.53434e-08	0.10257	ITGA2	1	ENSG00000197461.9_3:56849749:T:C	3:56849749:T:C	trans_eQTL	3:56849749:T:C	3.08219e-10	0.114045	PDGFA	1	1	trans_eQTL_trans_eQTL	rs1354034	rs1354034
ENSG00000164171.6_3:56849749:T:C	3:56849749:T:C	trans_eQTL	3:56849749:T:C	1.53434e-08	0.10257	ITGA2	1	ENSG00000064601.12_3:56849749:T:C	3:56849749:T:C	trans_eQTL	3:56849749:T:C	4.53137e-17	0.151773	CTSA	1	1	trans_eQTL_trans_eQTL	rs1354034	rs1354034
ENSG00000164171.6_3:56849749:T:C	3:56849749:T:C	trans_eQTL	3:56849749:T:C	1.53434e-08	0.10257	ITGA2	1	ENSG00000156928.4_3:56849749:T:C	3:56849749:T:C	trans_eQTL	3:56849749:T:C	2.37392e-09	0.108198	MALSU1	1	1	trans_eQTL_trans_eQTL	rs1354034	rs1354034
ENSG00000164171.6_3:56849749:T:C	3:56849749:T:C	trans_eQTL	3:56849749:T:C	1.53434e-08	0.10257	ITGA2	1	ENSG00000154146.8_3:56849749:T:C	3:56849749:T:C	trans_eQTL	3:56849749:T:C	6.37533e-86	0.521518	NRGN	1	1	trans_eQTL_trans_eQTL	rs1354034	rs1354034
ENSG00000164171.6_3:56849749:T:C	3:56849749:T:C	trans_eQTL	3:56849749:T:C	1.53434e-08	0.10257	ITGA2	1	ENSG00000035403.12_3:56849749:T:C	3:56849749:T:C	trans_eQTL	3:56849749:T:C	1.809e-27	0.195479	VCL	1	1	trans_eQTL_trans_eQTL	rs1354034	rs1354034
ENSG00000164171.6_3:56849749:T:C	3:56849749:T:C	trans_eQTL	3:56849749:T:C	1.53434e-08	0.10257	ITGA2	1	ENSG00000196331.5_3:56849749:T:C	3:56849749:T:C	trans_eQTL	3:56849749:T:C	6.17877e-21	-0.169394	HIST1H2BO	1	1	trans_eQTL_trans_eQTL	rs1354034	rs1354034
ENSG00000164171.6_3:56849749:T:C	3:56849749:T:C	trans_eQTL	3:56849749:T:C	1.53434e-08	0.10257	ITGA2	1	ENSG00000134871.13_3:56849749:T:C	3:56849749:T:C	trans_eQTL	3:56849749:T:C	8.46087e-20	0.164415	COL4A2	1	1	trans_eQTL_trans_eQTL	rs1354034	rs1354034
ENSG00000164171.6_3:56849749:T:C	3:56849749:T:C	trans_eQTL	3:56849749:T:C	1.53434e-08	0.10257	ITGA2	1	ENSG00000121766.10_3:56849749:T:C	3:56849749:T:C	trans_eQTL	3:56849749:T:C	8.46895e-12	0.123681	ZCCHC17	1	1	trans_eQTL_trans_eQTL	rs1354034	rs1354034
ENSG00000164171.6_3:56849749:T:C	3:56849749:T:C	trans_eQTL	3:56849749:T:C	1.53434e-08	0.10257	ITGA2	1	ENSG00000267243.1_3:56849749:T:C	3:56849749:T:C	trans_eQTL	3:56849749:T:C	3.95091e-20	0.16588	AC005307.3	1	1	trans_eQTL_trans_eQTL	rs1354034	rs1354034
ENSG00000164171.6_3:56849749:T:C	3:56849749:T:C	trans_eQTL	3:56849749:T:C	1.53434e-08	0.10257	ITGA2	1	ENSG00000003436.10_3:56849749:T:C	3:56849749:T:C	trans_eQTL	3:56849749:T:C	6.01168e-09	0.105432	TFPI	1	1	trans_eQTL_trans_eQTL	rs1354034	rs1354034
ENSG00000164171.6_3:56849749:T:C	3:56849749:T:C	trans_eQTL	3:56849749:T:C	1.53434e-08	0.10257	ITGA2	1	ENSG00000140479.12_3:56849749:T:C	3:56849749:T:C	trans_eQTL	3:56849749:T:C	9.50314e-104	0.562774	PCSK6	1	1	trans_eQTL_trans_eQTL	rs1354034	rs1354034
ENSG00000164171.6_3:56849749:T:C	3:56849749:T:C	trans_eQTL	3:56849749:T:C	1.53434e-08	0.10257	ITGA2	1	ENSG00000004866.14_3:56849749:T:C	3:56849749:T:C	trans_eQTL	3:56849749:T:C	5.0835e-20	0.165396	ST7	1	1	trans_eQTL_trans_eQTL	rs1354034	rs1354034
ENSG00000164171.6_3:56849749:T:C	3:56849749:T:C	trans_eQTL	3:56849749:T:C	1.53434e-08	0.10257	ITGA2	1	ENSG00000146376.6_3:56849749:T:C	3:56849749:T:C	trans_eQTL	3:56849749:T:C	6.2491e-28	0.197184	ARHGAP18	1	1	trans_eQTL_trans_eQTL	rs1354034	rs1354034
ENSG00000164171.6_3:56849749:T:C	3:56849749:T:C	trans_eQTL	3:56849749:T:C	1.53434e-08	0.10257	ITGA2	1	ENSG00000105711.6_3:56849749:T:C	3:56849749:T:C	trans_eQTL	3:56849749:T:C	1.12455e-26	0.192509	SCN1B	1	1	trans_eQTL_trans_eQTL	rs1354034	rs1354034
ENSG00000164171.6_3:56849749:T:C	3:56849749:T:C	trans_eQTL	3:56849749:T:C	1.53434e-08	0.10257	ITGA2	1	ENSG00000106976.14_3:56849749:T:C	3:56849749:T:C	trans_eQTL	3:56849749:T:C	3.19569e-30	0.205428	DNM1	1	1	trans_eQTL_trans_eQTL	rs1354034	rs1354034
ENSG00000164171.6_3:56849749:T:C	3:56849749:T:C	trans_eQTL	3:56849749:T:C	1.53434e-08	0.10257	ITGA2	1	ENSG00000103184.7_3:56849749:T:C	3:56849749:T:C	trans_eQTL	3:56849749:T:C	3.84375e-58	0.286066	SEC14L5	1	1	trans_eQTL_trans_eQTL	rs1354034	rs1354034
ENSG00000164171.6_3:56849749:T:C	3:56849749:T:C	trans_eQTL	3:56849749:T:C	1.53434e-08	0.10257	ITGA2	1	ENSG00000120885.15_3:56849749:T:C	3:56849749:T:C	trans_eQTL	3:56849749:T:C	3.14513e-63	0.443082	CLU	1	1	trans_eQTL_trans_eQTL	rs1354034	rs1354034
ENSG00000164171.6_3:56849749:T:C	3:56849749:T:C	trans_eQTL	3:56849749:T:C	1.53434e-08	0.10257	ITGA2	1	ENSG00000047648.17_3:56849749:T:C	3:56849749:T:C	trans_eQTL	3:56849749:T:C	4.8068e-45	0.25186	ARHGAP6	1	1	trans_eQTL_trans_eQTL	rs1354034	rs1354034
ENSG00000164171.6_3:56849749:T:C	3:56849749:T:C	trans_eQTL	3:56849749:T:C	1.53434e-08	0.10257	ITGA2	1	ENSG00000259869.1_3:56849749:T:C	3:56849749:T:C	trans_eQTL	3:56849749:T:C	5.96069e-19	0.160596	AL022344.7	1	1	trans_eQTL_trans_eQTL	rs1354034	rs1354034
ENSG00000164171.6_3:56849749:T:C	3:56849749:T:C	trans_eQTL	3:56849749:T:C	1.53434e-08	0.10257	ITGA2	1	ENSG00000205639.5_3:56849749:T:C	3:56849749:T:C	trans_eQTL	3:56849749:T:C	7.21216e-43	0.245648	MFSD2B	1	1	trans_eQTL_trans_eQTL	rs1354034	rs1354034
ENSG00000164171.6_3:56849749:T:C	3:56849749:T:C	trans_eQTL	3:56849749:T:C	1.53434e-08	0.10257	ITGA2	1	ENSG00000138798.7_3:56849749:T:C	3:56849749:T:C	trans_eQTL	3:56849749:T:C	2.58561e-51	0.268857	EGF	1	1	trans_eQTL_trans_eQTL	rs1354034	rs1354034
ENSG00000164171.6_3:56849749:T:C	3:56849749:T:C	trans_eQTL	3:56849749:T:C	1.53434e-08	0.10257	ITGA2	1	ENSG00000103942.8_3:56849749:T:C	3:56849749:T:C	trans_eQTL	3:56849749:T:C	1.28996e-30	0.20681	HOMER2	1	1	trans_eQTL_trans_eQTL	rs1354034	rs1354034
ENSG00000164171.6_3:56849749:T:C	3:56849749:T:C	trans_eQTL	3:56849749:T:C	1.53434e-08	0.10257	ITGA2	1	ENSG00000174233.7_3:56849749:T:C	3:56849749:T:C	trans_eQTL	3:56849749:T:C	9.21466e-59	0.28757	ADCY6	1	1	trans_eQTL_trans_eQTL	rs1354034	rs1354034
ENSG00000164171.6_3:56849749:T:C	3:56849749:T:C	trans_eQTL	3:56849749:T:C	1.53434e-08	0.10257	ITGA2	1	ENSG00000259753.1_3:56849749:T:C	3:56849749:T:C	trans_eQTL	3:56849749:T:C	6.22029e-89	0.51879	ITGB3	1	1	trans_eQTL_trans_eQTL	rs1354034	rs1354034
ENSG00000164171.6_3:56849749:T:C	3:56849749:T:C	trans_eQTL	3:56849749:T:C	1.53434e-08	0.10257	ITGA2	1	ENSG00000124491.11_3:56849749:T:C	3:56849749:T:C	trans_eQTL	3:56849749:T:C	4.77205e-55	0.278421	F13A1	1	1	trans_eQTL_trans_eQTL	rs1354034	rs1354034
ENSG00000164171.6_3:56849749:T:C	3:56849749:T:C	trans_eQTL	3:56849749:T:C	1.53434e-08	0.10257	ITGA2	1	ENSG00000182732.12_3:56849749:T:C	3:56849749:T:C	trans_eQTL	3:56849749:T:C	4.67189e-24	0.182346	RGS6	1	1	trans_eQTL_trans_eQTL	rs1354034	rs1354034
ENSG00000164171.6_3:56849749:T:C	3:56849749:T:C	trans_eQTL	3:56849749:T:C	1.53434e-08	0.10257	ITGA2	1	ENSG00000173626.5_3:56849749:T:C	3:56849749:T:C	trans_eQTL	3:56849749:T:C	9.60371e-13	0.129171	TRAPPC3L	1	1	trans_eQTL_trans_eQTL	rs1354034	rs1354034
ENSG00000164171.6_3:56849749:T:C	3:56849749:T:C	trans_eQTL	3:56849749:T:C	1.53434e-08	0.10257	ITGA2	1	ENSG00000047617.10_3:56849749:T:C	3:56849749:T:C	trans_eQTL	3:56849749:T:C	1.32069e-09	0.109909	ANO2	1	1	trans_eQTL_trans_eQTL	rs1354034	rs1354034
ENSG00000164171.6_3:56849749:T:C	3:56849749:T:C	trans_eQTL	3:56849749:T:C	1.53434e-08	0.10257	ITGA2	1	ENSG00000114541.10_3:56849749:T:C	3:56849749:T:C	trans_eQTL	3:56849749:T:C	4.49102e-10	0.112989	FRMD4B	1	1	trans_eQTL_trans_eQTL	rs1354034	rs1354034
ENSG00000164171.6_3:56849749:T:C	3:56849749:T:C	trans_eQTL	3:56849749:T:C	1.53434e-08	0.10257	ITGA2	1	ENSG00000175984.10_3:56849749:T:C	3:56849749:T:C	trans_eQTL	3:56849749:T:C	6.83366e-45	0.25143	DENND2C	1	1	trans_eQTL_trans_eQTL	rs1354034	rs1354034
ENSG00000164171.6_3:56849749:T:C	3:56849749:T:C	trans_eQTL	3:56849749:T:C	1.53434e-08	0.10257	ITGA2	1	ENSG00000100678.14_3:56849749:T:C	3:56849749:T:C	trans_eQTL	3:56849749:T:C	1.67871e-13	0.133407	SLC8A3	1	1	trans_eQTL_trans_eQTL	rs1354034	rs1354034
ENSG00000164171.6_3:56849749:T:C	3:56849749:T:C	trans_eQTL	3:56849749:T:C	1.53434e-08	0.10257	ITGA2	1	ENSG00000084693.11_3:56849749:T:C	3:56849749:T:C	trans_eQTL	3:56849749:T:C	1.73204e-13	0.133332	AGBL5	1	1	trans_eQTL_trans_eQTL	rs1354034	rs1354034
ENSG00000164171.6_3:56849749:T:C	3:56849749:T:C	trans_eQTL	3:56849749:T:C	1.53434e-08	0.10257	ITGA2	1	ENSG00000146416.12_3:56849749:T:C	3:56849749:T:C	trans_eQTL	3:56849749:T:C	7.56073e-14	0.1353	AIG1	1	1	trans_eQTL_trans_eQTL	rs1354034	rs1354034
ENSG00000164171.6_3:56849749:T:C	3:56849749:T:C	trans_eQTL	3:56849749:T:C	1.53434e-08	0.10257	ITGA2	1	ENSG00000127533.3_3:56849749:T:C	3:56849749:T:C	trans_eQTL	3:56849749:T:C	4.06978e-31	0.208553	F2RL3	1	1	trans_eQTL_trans_eQTL	rs1354034	rs1354034
ENSG00000164171.6_3:56849749:T:C	3:56849749:T:C	trans_eQTL	3:56849749:T:C	1.53434e-08	0.10257	ITGA2	1	ENSG00000160190.9_3:56849749:T:C	3:56849749:T:C	trans_eQTL	3:56849749:T:C	1.22902e-16	0.149665	SLC37A1	1	1	trans_eQTL_trans_eQTL	rs1354034	rs1354034
ENSG00000164171.6_3:56849749:T:C	3:56849749:T:C	trans_eQTL	3:56849749:T:C	1.53434e-08	0.10257	ITGA2	1	ENSG00000163430.5_3:56849749:T:C	3:56849749:T:C	trans_eQTL	3:56849749:T:C	1.97902e-48	0.261195	FSTL1	1	1	trans_eQTL_trans_eQTL	rs1354034	rs1354034
ENSG00000164171.6_3:56849749:T:C	3:56849749:T:C	trans_eQTL	3:56849749:T:C	1.53434e-08	0.10257	ITGA2	1	ENSG00000205309.9_3:56849749:T:C	3:56849749:T:C	trans_eQTL	3:56849749:T:C	6.46929e-24	0.18178	NT5M	1	1	trans_eQTL_trans_eQTL	rs1354034	rs1354034
ENSG00000164171.6_3:56849749:T:C	3:56849749:T:C	trans_eQTL	3:56849749:T:C	1.53434e-08	0.10257	ITGA2	1	ENSG00000184343.6_3:56849749:T:C	3:56849749:T:C	trans_eQTL	3:56849749:T:C	8.6595e-09	0.104327	SRPK3	1	1	trans_eQTL_trans_eQTL	rs1354034	rs1354034
ENSG00000164171.6_3:56849749:T:C	3:56849749:T:C	trans_eQTL	3:56849749:T:C	1.53434e-08	0.10257	ITGA2	1	ENSG00000140374.11_3:56849749:T:C	3:56849749:T:C	trans_eQTL	3:56849749:T:C	9.28362e-11	0.117349	ETFA	1	1	trans_eQTL_trans_eQTL	rs1354034	rs1354034
ENSG00000164171.6_3:56849749:T:C	3:56849749:T:C	trans_eQTL	3:56849749:T:C	1.53434e-08	0.10257	ITGA2	1	ENSG00000161911.7_3:56849749:T:C	3:56849749:T:C	trans_eQTL	3:56849749:T:C	1.03876e-66	0.454942	TREML1	1	1	trans_eQTL_trans_eQTL	rs1354034	rs1354034
ENSG00000164171.6_3:56849749:T:C	3:56849749:T:C	trans_eQTL	3:56849749:T:C	1.53434e-08	0.10257	ITGA2	1	ENSG00000205542.6_3:56849749:T:C	3:56849749:T:C	trans_eQTL	3:56849749:T:C	6.66666e-11	0.118244	TMSB4X	1	1	trans_eQTL_trans_eQTL	rs1354034	rs1354034
ENSG00000164171.6_3:56849749:T:C	3:56849749:T:C	trans_eQTL	3:56849749:T:C	1.53434e-08	0.10257	ITGA2	1	ENSG00000173210.15_3:56849749:T:C	3:56849749:T:C	trans_eQTL	3:56849749:T:C	3.14104e-112	0.589625	ABLIM3	1	1	trans_eQTL_trans_eQTL	rs1354034	rs1354034
ENSG00000164171.6_3:56849749:T:C	3:56849749:T:C	trans_eQTL	3:56849749:T:C	1.53434e-08	0.10257	ITGA2	1	ENSG00000107438.4_3:56849749:T:C	3:56849749:T:C	trans_eQTL	3:56849749:T:C	6.51469e-34	0.218006	PDLIM1	1	1	trans_eQTL_trans_eQTL	rs1354034	rs1354034
ENSG00000164171.6_3:56849749:T:C	3:56849749:T:C	trans_eQTL	3:56849749:T:C	1.53434e-08	0.10257	ITGA2	1	ENSG00000087095.8_3:56849749:T:C	3:56849749:T:C	trans_eQTL	3:56849749:T:C	4.67922e-09	0.106185	NLK	1	1	trans_eQTL_trans_eQTL	rs1354034	rs1354034
ENSG00000164171.6_3:56849749:T:C	3:56849749:T:C	trans_eQTL	3:56849749:T:C	1.53434e-08	0.10257	ITGA2	1	ENSG00000101162.3_3:56849749:T:C	3:56849749:T:C	trans_eQTL	3:56849749:T:C	1.58339e-16	0.149124	TUBB1	1	1	trans_eQTL_trans_eQTL	rs1354034	rs1354034
ENSG00000164171.6_3:56849749:T:C	3:56849749:T:C	trans_eQTL	3:56849749:T:C	1.53434e-08	0.10257	ITGA2	1	ENSG00000138722.5_3:56849749:T:C	3:56849749:T:C	trans_eQTL	3:56849749:T:C	8.61592e-120	0.596427	MMRN1	1	1	trans_eQTL_trans_eQTL	rs1354034	rs1354034
ENSG00000164171.6_3:56849749:T:C	3:56849749:T:C	trans_eQTL	3:56849749:T:C	1.53434e-08	0.10257	ITGA2	1	ENSG00000169247.7_3:56849749:T:C	3:56849749:T:C	trans_eQTL	3:56849749:T:C	4.96057e-20	0.165443	SH3TC2	1	1	trans_eQTL_trans_eQTL	rs1354034	rs1354034
ENSG00000164171.6_3:56849749:T:C	3:56849749:T:C	trans_eQTL	3:56849749:T:C	1.53434e-08	0.10257	ITGA2	1	ENSG00000147862.10_3:56849749:T:C	3:56849749:T:C	trans_eQTL	3:56849749:T:C	2.32636e-25	0.187475	NFIB	1	1	trans_eQTL_trans_eQTL	rs1354034	rs1354034
ENSG00000164171.6_3:56849749:T:C	3:56849749:T:C	trans_eQTL	3:56849749:T:C	1.53434e-08	0.10257	ITGA2	1	ENSG00000081377.12_3:56849749:T:C	3:56849749:T:C	trans_eQTL	3:56849749:T:C	4.26432e-54	0.276021	CDC14B	1	1	trans_eQTL_trans_eQTL	rs1354034	rs1354034
ENSG00000164171.6_3:56849749:T:C	3:56849749:T:C	trans_eQTL	3:56849749:T:C	1.53434e-08	0.10257	ITGA2	1	ENSG00000013016.10_3:56849749:T:C	3:56849749:T:C	trans_eQTL	3:56849749:T:C	2.71492e-54	0.276518	EHD3	1	1	trans_eQTL_trans_eQTL	rs1354034	rs1354034
ENSG00000164171.6_3:56849749:T:C	3:56849749:T:C	trans_eQTL	3:56849749:T:C	1.53434e-08	0.10257	ITGA2	1	ENSG00000160014.12_3:56849749:T:C	3:56849749:T:C	trans_eQTL	3:56849749:T:C	7.20895e-22	0.173371	CALM3	1	1	trans_eQTL_trans_eQTL	rs1354034	rs1354034
ENSG00000164171.6_3:56849749:T:C	3:56849749:T:C	trans_eQTL	3:56849749:T:C	1.53434e-08	0.10257	ITGA2	1	ENSG00000125257.9_3:56849749:T:C	3:56849749:T:C	trans_eQTL	3:56849749:T:C	8.59418e-27	0.192949	ABCC4	1	1	trans_eQTL_trans_eQTL	rs1354034	rs1354034
ENSG00000164171.6_3:56849749:T:C	3:56849749:T:C	trans_eQTL	3:56849749:T:C	1.53434e-08	0.10257	ITGA2	1	ENSG00000163736.3_3:56849749:T:C	3:56849749:T:C	trans_eQTL	3:56849749:T:C	1.89425e-126	0.617215	PPBP	1	1	trans_eQTL_trans_eQTL	rs1354034	rs1354034
ENSG00000164171.6_3:56849749:T:C	3:56849749:T:C	trans_eQTL	3:56849749:T:C	1.53434e-08	0.10257	ITGA2	1	ENSG00000099785.6_3:56849749:T:C	3:56849749:T:C	trans_eQTL	3:56849749:T:C	4.24845e-37	0.228261	MARCH2	1	1	trans_eQTL_trans_eQTL	rs1354034	rs1354034
ENSG00000164171.6_3:56849749:T:C	3:56849749:T:C	trans_eQTL	3:56849749:T:C	1.53434e-08	0.10257	ITGA2	1	ENSG00000120279.6_3:56849749:T:C	3:56849749:T:C	trans_eQTL	3:56849749:T:C	1.00295e-14	0.139979	MYCT1	1	1	trans_eQTL_trans_eQTL	rs1354034	rs1354034
ENSG00000164171.6_3:56849749:T:C	3:56849749:T:C	trans_eQTL	3:56849749:T:C	1.53434e-08	0.10257	ITGA2	1	ENSG00000164116.12_3:56849749:T:C	3:56849749:T:C	trans_eQTL	3:56849749:T:C	5.52181e-44	0.248855	GUCY1A3	1	1	trans_eQTL_trans_eQTL	rs1354034	rs1354034
ENSG00000164171.6_3:56849749:T:C	3:56849749:T:C	trans_eQTL	3:56849749:T:C	1.53434e-08	0.10257	ITGA2	1	ENSG00000167641.6_3:56849749:T:C	3:56849749:T:C	trans_eQTL	3:56849749:T:C	4.14134e-17	0.151961	PPP1R14A	1	1	trans_eQTL_trans_eQTL	rs1354034	rs1354034
ENSG00000164171.6_3:56849749:T:C	3:56849749:T:C	trans_eQTL	3:56849749:T:C	1.53434e-08	0.10257	ITGA2	1	ENSG00000137076.14_3:56849749:T:C	3:56849749:T:C	trans_eQTL	3:56849749:T:C	1.48999e-20	0.167737	TLN1	1	1	trans_eQTL_trans_eQTL	rs1354034	rs1354034
ENSG00000164171.6_3:56849749:T:C	3:56849749:T:C	trans_eQTL	3:56849749:T:C	1.53434e-08	0.10257	ITGA2	1	ENSG00000006638.7_3:56849749:T:C	3:56849749:T:C	trans_eQTL	3:56849749:T:C	3.06479e-36	0.225549	TBXA2R	1	1	trans_eQTL_trans_eQTL	rs1354034	rs1354034
ENSG00000164171.6_3:56849749:T:C	3:56849749:T:C	trans_eQTL	3:56849749:T:C	1.53434e-08	0.10257	ITGA2	1	ENSG00000019102.7_3:56849749:T:C	3:56849749:T:C	trans_eQTL	3:56849749:T:C	3.37613e-73	0.476126	VSIG2	1	1	trans_eQTL_trans_eQTL	rs1354034	rs1354034
ENSG00000164171.6_3:56849749:T:C	3:56849749:T:C	trans_eQTL	3:56849749:T:C	1.53434e-08	0.10257	ITGA2	1	ENSG00000163359.11_3:56849749:T:C	3:56849749:T:C	trans_eQTL	3:56849749:T:C	1.74643e-38	0.232569	COL6A3	1	1	trans_eQTL_trans_eQTL	rs1354034	rs1354034
ENSG00000164171.6_3:56849749:T:C	3:56849749:T:C	trans_eQTL	3:56849749:T:C	1.53434e-08	0.10257	ITGA2	1	ENSG00000250641.1_3:56849749:T:C	3:56849749:T:C	trans_eQTL	3:56849749:T:C	2.55401e-104	0.564049	MEGT1	1	1	trans_eQTL_trans_eQTL	rs1354034	rs1354034
ENSG00000164171.6_3:56849749:T:C	3:56849749:T:C	trans_eQTL	3:56849749:T:C	1.53434e-08	0.10257	ITGA2	1	ENSG00000167642.8_3:56849749:T:C	3:56849749:T:C	trans_eQTL	3:56849749:T:C	2.80985e-09	0.107701	SPINT2	1	1	trans_eQTL_trans_eQTL	rs1354034	rs1354034
ENSG00000164171.6_3:56849749:T:C	3:56849749:T:C	trans_eQTL	3:56849749:T:C	1.53434e-08	0.10257	ITGA2	1	ENSG00000005249.8_3:56849749:T:C	3:56849749:T:C	trans_eQTL	3:56849749:T:C	3.45671e-72	0.318094	PRKAR2B	1	1	trans_eQTL_trans_eQTL	rs1354034	rs1354034
ENSG00000164171.6_3:56849749:T:C	3:56849749:T:C	trans_eQTL	3:56849749:T:C	1.53434e-08	0.10257	ITGA2	1	ENSG00000182795.12_3:56849749:T:C	3:56849749:T:C	trans_eQTL	3:56849749:T:C	1.37715e-11	0.122421	C1orf116	1	1	trans_eQTL_trans_eQTL	rs1354034	rs1354034
ENSG00000164171.6_3:56849749:T:C	3:56849749:T:C	trans_eQTL	3:56849749:T:C	1.53434e-08	0.10257	ITGA2	1	ENSG00000204310.6_3:56849749:T:C	3:56849749:T:C	trans_eQTL	3:56849749:T:C	1.74454e-37	0.229472	AGPAT1	1	1	trans_eQTL_trans_eQTL	rs1354034	rs1354034
ENSG00000164171.6_3:56849749:T:C	3:56849749:T:C	trans_eQTL	3:56849749:T:C	1.53434e-08	0.10257	ITGA2	1	ENSG00000134548.5_3:56849749:T:C	3:56849749:T:C	trans_eQTL	3:56849749:T:C	2.48533e-45	0.252665	C12orf39	1	1	trans_eQTL_trans_eQTL	rs1354034	rs1354034
ENSG00000164171.6_3:56849749:T:C	3:56849749:T:C	trans_eQTL	3:56849749:T:C	1.53434e-08	0.10257	ITGA2	1	ENSG00000138735.11_3:56849749:T:C	3:56849749:T:C	trans_eQTL	3:56849749:T:C	9.35014e-23	0.177066	PDE5A	1	1	trans_eQTL_trans_eQTL	rs1354034	rs1354034
ENSG00000164171.6_3:56849749:T:C	3:56849749:T:C	trans_eQTL	3:56849749:T:C	1.53434e-08	0.10257	ITGA2	1	ENSG00000082781.7_3:56849749:T:C	3:56849749:T:C	trans_eQTL	3:56849749:T:C	2.88981e-58	0.286367	ITGB5	1	1	trans_eQTL_trans_eQTL	rs1354034	rs1354034
ENSG00000164171.6_3:56849749:T:C	3:56849749:T:C	trans_eQTL	3:56849749:T:C	1.53434e-08	0.10257	ITGA2	1	ENSG00000187800.9_3:56849749:T:C	3:56849749:T:C	trans_eQTL	3:56849749:T:C	2.86024e-68	0.309558	PEAR1	1	1	trans_eQTL_trans_eQTL	rs1354034	rs1354034
ENSG00000164171.6_3:56849749:T:C	3:56849749:T:C	trans_eQTL	3:56849749:T:C	1.53434e-08	0.10257	ITGA2	1	ENSG00000105507.2_3:56849749:T:C	3:56849749:T:C	trans_eQTL	3:56849749:T:C	9.09977e-26	0.18905	CABP5	1	1	trans_eQTL_trans_eQTL	rs1354034	rs1354034
ENSG00000164171.6_3:56849749:T:C	3:56849749:T:C	trans_eQTL	3:56849749:T:C	1.53434e-08	0.10257	ITGA2	1	ENSG00000176783.10_3:56849749:T:C	3:56849749:T:C	trans_eQTL	3:56849749:T:C	1.69657e-15	0.143968	RUFY1	1	1	trans_eQTL_trans_eQTL	rs1354034	rs1354034
ENSG00000164171.6_3:56849749:T:C	3:56849749:T:C	trans_eQTL	3:56849749:T:C	1.53434e-08	0.10257	ITGA2	1	ENSG00000127920.5_3:56849749:T:C	3:56849749:T:C	trans_eQTL	3:56849749:T:C	1.26121e-62	0.296739	GNG11	1	1	trans_eQTL_trans_eQTL	rs1354034	rs1354034
ENSG00000164171.6_3:56849749:T:C	3:56849749:T:C	trans_eQTL	3:56849749:T:C	1.53434e-08	0.10257	ITGA2	1	ENSG00000115170.9_3:56849749:T:C	3:56849749:T:C	trans_eQTL	3:56849749:T:C	3.09916e-10	0.11403	ACVR1	1	1	trans_eQTL_trans_eQTL	rs1354034	rs1354034
ENSG00000164171.6_3:56849749:T:C	3:56849749:T:C	trans_eQTL	3:56849749:T:C	1.53434e-08	0.10257	ITGA2	1	ENSG00000101856.8_3:56865776:A:G	3:56849749:T:C	trans_eQTL	3:56849749:T:C	4.30626e-09	0.253763	PGRMC1	2	1	trans_eQTL_trans_eQTL	rs1354034	rs1354034
ENSG00000164171.6_3:56849749:T:C	3:56849749:T:C	trans_eQTL	3:56849749:T:C	1.53434e-08	0.10257	ITGA2	1	ENSG00000140022.5_3:56849749:T:C	3:56849749:T:C	trans_eQTL	3:56849749:T:C	2.56756e-11	0.120789	STON2	1	1	trans_eQTL_trans_eQTL	rs1354034	rs1354034
ENSG00000164171.6_3:56849749:T:C	3:56849749:T:C	trans_eQTL	3:56849749:T:C	1.53434e-08	0.10257	ITGA2	1	ENSG00000074416.9_3:56849749:T:C	3:56849749:T:C	trans_eQTL	3:56849749:T:C	5.04493e-71	0.466395	MGLL	1	1	trans_eQTL_trans_eQTL	rs1354034	rs1354034
ENSG00000164171.6_3:56849749:T:C	3:56849749:T:C	trans_eQTL	3:56849749:T:C	1.53434e-08	0.10257	ITGA2	1	ENSG00000177324.9_3:56849749:T:C	3:56849749:T:C	trans_eQTL	3:56849749:T:C	6.60182e-24	0.181745	BEND2	1	1	trans_eQTL_trans_eQTL	rs1354034	rs1354034
ENSG00000164171.6_3:56849749:T:C	3:56849749:T:C	trans_eQTL	3:56849749:T:C	1.53434e-08	0.10257	ITGA2	1	ENSG00000117155.12_3:56849749:T:C	3:56849749:T:C	trans_eQTL	3:56849749:T:C	8.94289e-21	0.1687	SSX2IP	1	1	trans_eQTL_trans_eQTL	rs1354034	rs1354034
ENSG00000164171.6_3:56849749:T:C	3:56849749:T:C	trans_eQTL	3:56849749:T:C	1.53434e-08	0.10257	ITGA2	1	ENSG00000148426.8_3:56849749:T:C	3:56849749:T:C	trans_eQTL	3:56849749:T:C	7.20628e-32	0.21114	PROSER2	1	1	trans_eQTL_trans_eQTL	rs1354034	rs1354034
ENSG00000164171.6_3:56849749:T:C	3:56849749:T:C	trans_eQTL	3:56849749:T:C	1.53434e-08	0.10257	ITGA2	1	ENSG00000179855.5_3:56849749:T:C	3:56849749:T:C	trans_eQTL	3:56849749:T:C	3.20174e-16	0.220606	GIPC3	1	1	trans_eQTL_trans_eQTL	rs1354034	rs1354034
ENSG00000164171.6_3:56849749:T:C	3:56849749:T:C	trans_eQTL	3:56849749:T:C	1.53434e-08	0.10257	ITGA2	1	ENSG00000101470.5_3:56849749:T:C	3:56849749:T:C	trans_eQTL	3:56849749:T:C	7.11404e-15	0.140759	TNNC2	1	1	trans_eQTL_trans_eQTL	rs1354034	rs1354034
ENSG00000164171.6_3:56849749:T:C	3:56849749:T:C	trans_eQTL	3:56849749:T:C	1.53434e-08	0.10257	ITGA2	1	ENSG00000090975.8_3:56849749:T:C	3:56849749:T:C	trans_eQTL	3:56849749:T:C	4.81424e-13	0.130864	PITPNM2	1	1	trans_eQTL_trans_eQTL	rs1354034	rs1354034
ENSG00000164171.6_3:56849749:T:C	3:56849749:T:C	trans_eQTL	3:56849749:T:C	1.53434e-08	0.10257	ITGA2	1	ENSG00000172889.11_3:56849749:T:C	3:56849749:T:C	trans_eQTL	3:56849749:T:C	1.21899e-10	0.116607	EGFL7	1	1	trans_eQTL_trans_eQTL	rs1354034	rs1354034
ENSG00000164171.6_3:56849749:T:C	3:56849749:T:C	trans_eQTL	3:56849749:T:C	1.53434e-08	0.10257	ITGA2	1	ENSG00000088826.13_3:56849749:T:C	3:56849749:T:C	trans_eQTL	3:56849749:T:C	3.551e-25	0.186761	SMOX	1	1	trans_eQTL_trans_eQTL	rs1354034	rs1354034
ENSG00000164171.6_3:56849749:T:C	3:56849749:T:C	trans_eQTL	3:56849749:T:C	1.53434e-08	0.10257	ITGA2	1	ENSG00000255552.3_3:56849749:T:C	3:56849749:T:C	trans_eQTL	3:56849749:T:C	3.82516e-106	0.382536	LY6G6E	1	1	trans_eQTL_trans_eQTL	rs1354034	rs1354034
ENSG00000164171.6_3:56849749:T:C	3:56849749:T:C	trans_eQTL	3:56849749:T:C	1.53434e-08	0.10257	ITGA2	1	ENSG00000101082.9_3:56849749:T:C	3:56849749:T:C	trans_eQTL	3:56849749:T:C	1.42785e-32	0.213529	SLA2	1	1	trans_eQTL_trans_eQTL	rs1354034	rs1354034
ENSG00000164171.6_3:56849749:T:C	3:56849749:T:C	trans_eQTL	3:56849749:T:C	1.53434e-08	0.10257	ITGA2	1	ENSG00000137942.12_3:56849749:T:C	3:56849749:T:C	trans_eQTL	3:56849749:T:C	2.76876e-21	0.170892	FNBP1L	1	1	trans_eQTL_trans_eQTL	rs1354034	rs1354034
ENSG00000164171.6_3:56849749:T:C	3:56849749:T:C	trans_eQTL	3:56849749:T:C	1.53434e-08	0.10257	ITGA2	1	ENSG00000127947.11_3:56849749:T:C	3:56849749:T:C	trans_eQTL	3:56849749:T:C	1.01042e-08	0.103856	PTPN12	1	1	trans_eQTL_trans_eQTL	rs1354034	rs1354034
ENSG00000164171.6_3:56849749:T:C	3:56849749:T:C	trans_eQTL	3:56849749:T:C	1.53434e-08	0.10257	ITGA2	1	ENSG00000197959.9_3:56849749:T:C	3:56849749:T:C	trans_eQTL	3:56849749:T:C	2.04369e-36	0.226108	DNM3	1	1	trans_eQTL_trans_eQTL	rs1354034	rs1354034
ENSG00000164171.6_3:56849749:T:C	3:56849749:T:C	trans_eQTL	3:56849749:T:C	1.53434e-08	0.10257	ITGA2	1	ENSG00000197122.7_3:56849749:T:C	3:56849749:T:C	trans_eQTL	3:56849749:T:C	1.49403e-15	0.144249	SRC	1	1	trans_eQTL_trans_eQTL	rs1354034	rs1354034
ENSG00000164171.6_3:56849749:T:C	3:56849749:T:C	trans_eQTL	3:56849749:T:C	1.53434e-08	0.10257	ITGA2	1	ENSG00000100351.12_3:56849749:T:C	3:56849749:T:C	trans_eQTL	3:56849749:T:C	1.10635e-36	0.226952	GRAP2	1	1	trans_eQTL_trans_eQTL	rs1354034	rs1354034
ENSG00000164171.6_3:56849749:T:C	3:56849749:T:C	trans_eQTL	3:56849749:T:C	1.53434e-08	0.10257	ITGA2	1	ENSG00000196914.4_3:56849749:T:C	3:56849749:T:C	trans_eQTL	3:56849749:T:C	1.43935e-09	0.109659	ARHGEF12	1	1	trans_eQTL_trans_eQTL	rs1354034	rs1354034
ENSG00000164171.6_3:56849749:T:C	3:56849749:T:C	trans_eQTL	3:56849749:T:C	1.53434e-08	0.10257	ITGA2	1	ENSG00000138080.9_3:56849749:T:C	3:56849749:T:C	trans_eQTL	3:56849749:T:C	1.68614e-10	0.115717	EMILIN1	1	1	trans_eQTL_trans_eQTL	rs1354034	rs1354034
ENSG00000164171.6_3:56849749:T:C	3:56849749:T:C	trans_eQTL	3:56849749:T:C	1.53434e-08	0.10257	ITGA2	1	ENSG00000128266.7_3:56849749:T:C	3:56849749:T:C	trans_eQTL	3:56849749:T:C	5.74391e-38	0.230973	GNAZ	1	1	trans_eQTL_trans_eQTL	rs1354034	rs1354034
ENSG00000164171.6_3:56849749:T:C	3:56849749:T:C	trans_eQTL	3:56849749:T:C	1.53434e-08	0.10257	ITGA2	1	ENSG00000185340.11_3:56849749:T:C	3:56849749:T:C	trans_eQTL	3:56849749:T:C	1.87173e-33	0.216487	GAS2L1	1	1	trans_eQTL_trans_eQTL	rs1354034	rs1354034
ENSG00000164171.6_3:56849749:T:C	3:56849749:T:C	trans_eQTL	3:56849749:T:C	1.53434e-08	0.10257	ITGA2	1	ENSG00000005961.13_3:56849749:T:C	3:56849749:T:C	trans_eQTL	3:56849749:T:C	1.43283e-97	0.546505	ITGA2B	1	1	trans_eQTL_trans_eQTL	rs1354034	rs1354034
ENSG00000164171.6_3:56849749:T:C	3:56849749:T:C	trans_eQTL	3:56849749:T:C	1.53434e-08	0.10257	ITGA2	1	ENSG00000168497.4_3:56849749:T:C	3:56849749:T:C	trans_eQTL	3:56849749:T:C	5.8845e-10	0.112225	SDPR	1	1	trans_eQTL_trans_eQTL	rs1354034	rs1354034
ENSG00000164171.6_3:56849749:T:C	3:56849749:T:C	trans_eQTL	3:56849749:T:C	1.53434e-08	0.10257	ITGA2	1	ENSG00000150594.5_3:56849749:T:C	3:56849749:T:C	trans_eQTL	3:56849749:T:C	4.28431e-44	0.24917	ADRA2A	1	1	trans_eQTL_trans_eQTL	rs1354034	rs1354034
ENSG00000164171.6_3:56849749:T:C	3:56849749:T:C	trans_eQTL	3:56849749:T:C	1.53434e-08	0.10257	ITGA2	1	ENSG00000156011.12_3:56849749:T:C	3:56849749:T:C	trans_eQTL	3:56849749:T:C	2.42507e-24	0.18348	PSD3	1	1	trans_eQTL_trans_eQTL	rs1354034	rs1354034
ENSG00000164171.6_3:56849749:T:C	3:56849749:T:C	trans_eQTL	3:56849749:T:C	1.53434e-08	0.10257	ITGA2	1	ENSG00000182093.10_3:56849749:T:C	3:56849749:T:C	trans_eQTL	3:56849749:T:C	6.73914e-19	0.160353	WRB	1	1	trans_eQTL_trans_eQTL	rs1354034	rs1354034
ENSG00000164171.6_3:56849749:T:C	3:56849749:T:C	trans_eQTL	3:56849749:T:C	1.53434e-08	0.10257	ITGA2	1	ENSG00000178732.4_3:56849749:T:C	3:56849749:T:C	trans_eQTL	3:56849749:T:C	1.64199e-17	0.153887	GP5	1	1	trans_eQTL_trans_eQTL	rs1354034	rs1354034
ENSG00000164171.6_3:56849749:T:C	3:56849749:T:C	trans_eQTL	3:56849749:T:C	1.53434e-08	0.10257	ITGA2	1	ENSG00000100218.7_3:56849749:T:C	3:56849749:T:C	trans_eQTL	3:56849749:T:C	6.22275e-12	0.124473	RTDR1	1	1	trans_eQTL_trans_eQTL	rs1354034	rs1354034
ENSG00000164171.6_3:56849749:T:C	3:56849749:T:C	trans_eQTL	3:56849749:T:C	1.53434e-08	0.10257	ITGA2	1	ENSG00000197879.10_3:56849749:T:C	3:56849749:T:C	trans_eQTL	3:56849749:T:C	2.0302e-11	0.121407	MYO1C	1	1	trans_eQTL_trans_eQTL	rs1354034	rs1354034
ENSG00000164171.6_3:56849749:T:C	3:56849749:T:C	trans_eQTL	3:56849749:T:C	1.53434e-08	0.10257	ITGA2	1	ENSG00000122786.15_3:56849749:T:C	3:56849749:T:C	trans_eQTL	3:56849749:T:C	9.36828e-101	0.558001	CALD1	1	1	trans_eQTL_trans_eQTL	rs1354034	rs1354034
ENSG00000164171.6_3:56849749:T:C	3:56849749:T:C	trans_eQTL	3:56849749:T:C	1.53434e-08	0.10257	ITGA2	1	ENSG00000119326.10_3:56849749:T:C	3:56849749:T:C	trans_eQTL	3:56849749:T:C	1.42781e-09	0.109683	CTNNAL1	1	1	trans_eQTL_trans_eQTL	rs1354034	rs1354034
ENSG00000164171.6_3:56849749:T:C	3:56849749:T:C	trans_eQTL	3:56849749:T:C	1.53434e-08	0.10257	ITGA2	1	ENSG00000142961.10_3:56849749:T:C	3:56849749:T:C	trans_eQTL	3:56849749:T:C	1.15821e-09	0.110288	MOB3C	1	1	trans_eQTL_trans_eQTL	rs1354034	rs1354034
ENSG00000164171.6_3:56849749:T:C	3:56849749:T:C	trans_eQTL	3:56849749:T:C	1.53434e-08	0.10257	ITGA2	1	ENSG00000196611.4_3:56849749:T:C	3:56849749:T:C	trans_eQTL	3:56849749:T:C	5.19072e-29	0.201117	MMP1	1	1	trans_eQTL_trans_eQTL	rs1354034	rs1354034
ENSG00000164171.6_3:56849749:T:C	3:56849749:T:C	trans_eQTL	3:56849749:T:C	1.53434e-08	0.10257	ITGA2	1	ENSG00000167131.12_3:56849749:T:C	3:56849749:T:C	trans_eQTL	3:56849749:T:C	1.98456e-10	0.115268	CCDC103	1	1	trans_eQTL_trans_eQTL	rs1354034	rs1354034
ENSG00000164171.6_3:56849749:T:C	3:56849749:T:C	trans_eQTL	3:56849749:T:C	1.53434e-08	0.10257	ITGA2	1	ENSG00000166963.8_3:56849749:T:C	3:56849749:T:C	trans_eQTL	3:56849749:T:C	1.23666e-28	0.199754	MAP1A	1	1	trans_eQTL_trans_eQTL	rs1354034	rs1354034
ENSG00000164171.6_3:56849749:T:C	3:56849749:T:C	trans_eQTL	3:56849749:T:C	1.53434e-08	0.10257	ITGA2	1	ENSG00000214447.3_3:56849749:T:C	3:56849749:T:C	trans_eQTL	3:56849749:T:C	2.81421e-11	0.120546	FAM187A	1	1	trans_eQTL_trans_eQTL	rs1354034	rs1354034
ENSG00000164171.6_3:56849749:T:C	3:56849749:T:C	trans_eQTL	3:56849749:T:C	1.53434e-08	0.10257	ITGA2	1	ENSG00000174175.12_3:56849749:T:C	3:56849749:T:C	trans_eQTL	3:56849749:T:C	3.18839e-77	0.328669	SELP	1	1	trans_eQTL_trans_eQTL	rs1354034	rs1354034
ENSG00000164171.6_3:56849749:T:C	3:56849749:T:C	trans_eQTL	3:56849749:T:C	1.53434e-08	0.10257	ITGA2	1	ENSG00000106665.11_3:56849749:T:C	3:56849749:T:C	trans_eQTL	3:56849749:T:C	2.17277e-22	0.175551	CLIP2	1	1	trans_eQTL_trans_eQTL	rs1354034	rs1354034
ENSG00000164171.6_3:56849749:T:C	3:56849749:T:C	trans_eQTL	3:56849749:T:C	1.53434e-08	0.10257	ITGA2	1	ENSG00000198948.7_3:56849749:T:C	3:56849749:T:C	trans_eQTL	3:56849749:T:C	6.62233e-11	0.118262	MFAP3L	1	1	trans_eQTL_trans_eQTL	rs1354034	rs1354034
ENSG00000164171.6_3:56849749:T:C	3:56849749:T:C	trans_eQTL	3:56849749:T:C	1.53434e-08	0.10257	ITGA2	1	ENSG00000119242.4_3:56849749:T:C	3:56849749:T:C	trans_eQTL	3:56849749:T:C	9.52814e-17	0.150205	CCDC92	1	1	trans_eQTL_trans_eQTL	rs1354034	rs1354034
ENSG00000164171.6_3:56849749:T:C	3:56849749:T:C	trans_eQTL	3:56849749:T:C	1.53434e-08	0.10257	ITGA2	1	ENSG00000138685.8_3:56849749:T:C	3:56849749:T:C	trans_eQTL	3:56849749:T:C	2.17343e-10	0.115017	FGF2	1	1	trans_eQTL_trans_eQTL	rs1354034	rs1354034
ENSG00000164171.6_3:56849749:T:C	3:56849749:T:C	trans_eQTL	3:56849749:T:C	1.53434e-08	0.10257	ITGA2	1	ENSG00000187513.8_3:56849749:T:C	3:56849749:T:C	trans_eQTL	3:56849749:T:C	2.33724e-13	0.132614	GJA4	1	1	trans_eQTL_trans_eQTL	rs1354034	rs1354034
ENSG00000164171.6_3:56849749:T:C	3:56849749:T:C	trans_eQTL	3:56849749:T:C	1.53434e-08	0.10257	ITGA2	1	ENSG00000172927.3_3:56849749:T:C	3:56849749:T:C	trans_eQTL	3:56849749:T:C	5.76989e-37	0.227843	MYEOV	1	1	trans_eQTL_trans_eQTL	rs1354034	rs1354034
ENSG00000164171.6_3:56849749:T:C	3:56849749:T:C	trans_eQTL	3:56849749:T:C	1.53434e-08	0.10257	ITGA2	1	ENSG00000095321.12_3:56849749:T:C	3:56849749:T:C	trans_eQTL	3:56849749:T:C	2.68102e-30	0.205696	CRAT	1	1	trans_eQTL_trans_eQTL	rs1354034	rs1354034
ENSG00000164171.6_3:56849749:T:C	3:56849749:T:C	trans_eQTL	3:56849749:T:C	1.53434e-08	0.10257	ITGA2	1	ENSG00000203618.5_3:56849749:T:C	3:56849749:T:C	trans_eQTL	3:56849749:T:C	8.8552e-44	0.248269	GP1BB	1	1	trans_eQTL_trans_eQTL	rs1354034	rs1354034
ENSG00000164171.6_3:56849749:T:C	3:56849749:T:C	trans_eQTL	3:56849749:T:C	1.53434e-08	0.10257	ITGA2	1	ENSG00000109265.8_3:56849749:T:C	3:56849749:T:C	trans_eQTL	3:56849749:T:C	4.46017e-34	0.218549	KIAA1211	1	1	trans_eQTL_trans_eQTL	rs1354034	rs1354034
ENSG00000164171.6_3:56849749:T:C	3:56849749:T:C	trans_eQTL	3:56849749:T:C	1.53434e-08	0.10257	ITGA2	1	ENSG00000115758.8_3:56849749:T:C	3:56849749:T:C	trans_eQTL	3:56849749:T:C	5.09705e-40	0.237239	ODC1	1	1	trans_eQTL_trans_eQTL	rs1354034	rs1354034
ENSG00000164171.6_3:56849749:T:C	3:56849749:T:C	trans_eQTL	3:56849749:T:C	1.53434e-08	0.10257	ITGA2	1	ENSG00000215193.8_3:56849749:T:C	3:56849749:T:C	trans_eQTL	3:56849749:T:C	1.65142e-15	0.144028	PEX26	1	1	trans_eQTL_trans_eQTL	rs1354034	rs1354034
ENSG00000164171.6_3:56849749:T:C	3:56849749:T:C	trans_eQTL	3:56849749:T:C	1.53434e-08	0.10257	ITGA2	1	ENSG00000236279.2_3:56849749:T:C	3:56849749:T:C	trans_eQTL	3:56849749:T:C	9.48825e-52	0.405368	CLEC2L	1	1	trans_eQTL_trans_eQTL	rs1354034	rs1354034
ENSG00000164171.6_3:56849749:T:C	3:56849749:T:C	trans_eQTL	3:56849749:T:C	1.53434e-08	0.10257	ITGA2	1	ENSG00000123500.5_3:56849749:T:C	3:56849749:T:C	trans_eQTL	3:56849749:T:C	2.90186e-15	0.142775	COL10A1	1	1	trans_eQTL_trans_eQTL	rs1354034	rs1354034
ENSG00000164171.6_3:56849749:T:C	3:56849749:T:C	trans_eQTL	3:56849749:T:C	1.53434e-08	0.10257	ITGA2	1	ENSG00000258388.3_3:56849749:T:C	3:56849749:T:C	trans_eQTL	3:56849749:T:C	2.87665e-18	0.157448	PPT2-EGFL8	1	1	trans_eQTL_trans_eQTL	rs1354034	rs1354034
ENSG00000164171.6_3:56849749:T:C	3:56849749:T:C	trans_eQTL	3:56849749:T:C	1.53434e-08	0.10257	ITGA2	1	ENSG00000122679.4_3:56849749:T:C	3:56849749:T:C	trans_eQTL	3:56849749:T:C	7.88083e-10	0.111394	RAMP3	1	1	trans_eQTL_trans_eQTL	rs1354034	rs1354034
ENSG00000164171.6_3:56849749:T:C	3:56849749:T:C	trans_eQTL	3:56849749:T:C	1.53434e-08	0.10257	ITGA2	1	ENSG00000066697.10_3:56849749:T:C	3:56849749:T:C	trans_eQTL	3:56849749:T:C	1.43597e-28	0.298694	MSANTD3	1	1	trans_eQTL_trans_eQTL	rs1354034	rs1354034
ENSG00000164171.6_3:56849749:T:C	3:56849749:T:C	trans_eQTL	3:56849749:T:C	1.53434e-08	0.10257	ITGA2	1	ENSG00000143595.8_3:56849749:T:C	3:56849749:T:C	trans_eQTL	3:56849749:T:C	2.02221e-48	0.261169	AQP10	1	1	trans_eQTL_trans_eQTL	rs1354034	rs1354034
ENSG00000164171.6_3:56849749:T:C	3:56849749:T:C	trans_eQTL	3:56849749:T:C	1.53434e-08	0.10257	ITGA2	1	ENSG00000100243.16_3:56849749:T:C	3:56849749:T:C	trans_eQTL	3:56849749:T:C	4.67949e-15	0.141704	CYB5R3	1	1	trans_eQTL_trans_eQTL	rs1354034	rs1354034
ENSG00000164171.6_3:56849749:T:C	3:56849749:T:C	trans_eQTL	3:56849749:T:C	1.53434e-08	0.10257	ITGA2	1	ENSG00000213977.3_3:56849749:T:C	3:56849749:T:C	trans_eQTL	3:56849749:T:C	4.93446e-12	0.125066	TAX1BP3	1	1	trans_eQTL_trans_eQTL	rs1354034	rs1354034
ENSG00000164171.6_3:56849749:T:C	3:56849749:T:C	trans_eQTL	3:56849749:T:C	1.53434e-08	0.10257	ITGA2	1	ENSG00000102362.11_3:56849749:T:C	3:56849749:T:C	trans_eQTL	3:56849749:T:C	8.67306e-38	0.230417	SYTL4	1	1	trans_eQTL_trans_eQTL	rs1354034	rs1354034
ENSG00000164171.6_3:56849749:T:C	3:56849749:T:C	trans_eQTL	3:56849749:T:C	1.53434e-08	0.10257	ITGA2	1	ENSG00000101335.5_3:56849749:T:C	3:56849749:T:C	trans_eQTL	3:56849749:T:C	5.94395e-89	0.528298	MYL9	1	1	trans_eQTL_trans_eQTL	rs1354034	rs1354034
ENSG00000164171.6_3:56849749:T:C	3:56849749:T:C	trans_eQTL	3:56849749:T:C	1.53434e-08	0.10257	ITGA2	1	ENSG00000143811.12_3:56849749:T:C	3:56849749:T:C	trans_eQTL	3:56849749:T:C	1.2174e-11	0.122742	PYCR2	1	1	trans_eQTL_trans_eQTL	rs1354034	rs1354034
ENSG00000164171.6_3:56849749:T:C	3:56849749:T:C	trans_eQTL	3:56849749:T:C	1.53434e-08	0.10257	ITGA2	1	ENSG00000178033.5_3:56849749:T:C	3:56849749:T:C	trans_eQTL	3:56849749:T:C	5.96166e-26	0.189755	FAM26E	1	1	trans_eQTL_trans_eQTL	rs1354034	rs1354034
ENSG00000164171.6_3:56849749:T:C	3:56849749:T:C	trans_eQTL	3:56849749:T:C	1.53434e-08	0.10257	ITGA2	1	ENSG00000165914.10_3:56849749:T:C	3:56849749:T:C	trans_eQTL	3:56849749:T:C	6.66563e-86	0.51986	TTC7B	1	1	trans_eQTL_trans_eQTL	rs1354034	rs1354034
ENSG00000164171.6_3:56849749:T:C	3:56849749:T:C	trans_eQTL	3:56849749:T:C	1.53434e-08	0.10257	ITGA2	1	ENSG00000169704.4_3:56849749:T:C	3:56849749:T:C	trans_eQTL	3:56849749:T:C	8.83545e-96	0.538007	GP9	1	1	trans_eQTL_trans_eQTL	rs1354034	rs1354034
ENSG00000164171.6_3:56849749:T:C	3:56849749:T:C	trans_eQTL	3:56849749:T:C	1.53434e-08	0.10257	ITGA2	1	ENSG00000102316.12_3:56849749:T:C	3:56849749:T:C	trans_eQTL	3:56849749:T:C	1.58196e-09	0.109385	MAGED2	1	1	trans_eQTL_trans_eQTL	rs1354034	rs1354034
ENSG00000164171.6_3:56849749:T:C	3:56849749:T:C	trans_eQTL	3:56849749:T:C	1.53434e-08	0.10257	ITGA2	1	ENSG00000163737.3_3:56849749:T:C	3:56849749:T:C	trans_eQTL	3:56849749:T:C	7.70118e-88	0.525138	PF4	1	1	trans_eQTL_trans_eQTL	rs1354034	rs1354034
ENSG00000164171.6_3:56849749:T:C	3:56849749:T:C	trans_eQTL	3:56849749:T:C	1.53434e-08	0.10257	ITGA2	1	ENSG00000149781.8_3:56849749:T:C	3:56849749:T:C	trans_eQTL	3:56849749:T:C	1.2853e-32	0.213683	FERMT3	1	1	trans_eQTL_trans_eQTL	rs1354034	rs1354034
ENSG00000164171.6_3:56849749:T:C	3:56849749:T:C	trans_eQTL	3:56849749:T:C	1.53434e-08	0.10257	ITGA2	1	ENSG00000267060.1_3:56849749:T:C	3:56849749:T:C	trans_eQTL	3:56849749:T:C	3.84121e-11	0.119721	PTGES3L	1	1	trans_eQTL_trans_eQTL	rs1354034	rs1354034
ENSG00000164171.6_3:56849749:T:C	3:56849749:T:C	trans_eQTL	3:56849749:T:C	1.53434e-08	0.10257	ITGA2	1	ENSG00000198873.10_3:56849749:T:C	3:56849749:T:C	trans_eQTL	3:56849749:T:C	1.59065e-22	0.176113	GRK5	1	1	trans_eQTL_trans_eQTL	rs1354034	rs1354034
ENSG00000164171.6_3:56849749:T:C	3:56849749:T:C	trans_eQTL	3:56849749:T:C	1.53434e-08	0.10257	ITGA2	1	ENSG00000168118.7_3:56849749:T:C	3:56849749:T:C	trans_eQTL	3:56849749:T:C	5.59705e-09	0.105648	RAB4A	1	1	trans_eQTL_trans_eQTL	rs1354034	rs1354034
ENSG00000164171.6_3:56849749:T:C	3:56849749:T:C	trans_eQTL	3:56849749:T:C	1.53434e-08	0.10257	ITGA2	1	ENSG00000178057.10_3:56849749:T:C	3:56849749:T:C	trans_eQTL	3:56849749:T:C	4.91742e-10	0.112733	NDUFAF3	1	1	trans_eQTL_trans_eQTL	rs1354034	rs1354034
ENSG00000164171.6_3:56849749:T:C	3:56849749:T:C	trans_eQTL	3:56849749:T:C	1.53434e-08	0.10257	ITGA2	1	ENSG00000166333.9_3:56849749:T:C	3:56849749:T:C	trans_eQTL	3:56849749:T:C	3.33936e-39	0.234768	ILK	1	1	trans_eQTL_trans_eQTL	rs1354034	rs1354034
ENSG00000164171.6_3:56849749:T:C	3:56849749:T:C	trans_eQTL	3:56849749:T:C	1.53434e-08	0.10257	ITGA2	1	ENSG00000147394.14_3:56849749:T:C	3:56849749:T:C	trans_eQTL	3:56849749:T:C	2.00721e-09	0.10869	ZNF185	1	1	trans_eQTL_trans_eQTL	rs1354034	rs1354034
ENSG00000164171.6_3:56849749:T:C	3:56849749:T:C	trans_eQTL	3:56849749:T:C	1.53434e-08	0.10257	ITGA2	1	ENSG00000049323.11_3:56849749:T:C	3:56849749:T:C	trans_eQTL	3:56849749:T:C	9.88997e-74	0.321381	LTBP1	1	1	trans_eQTL_trans_eQTL	rs1354034	rs1354034
ENSG00000164171.6_3:56849749:T:C	3:56849749:T:C	trans_eQTL	3:56849749:T:C	1.53434e-08	0.10257	ITGA2	1	ENSG00000254810.1_3:56849749:T:C	3:56849749:T:C	trans_eQTL	3:56849749:T:C	2.18215e-11	0.121217	RP11-672A2.4	1	1	trans_eQTL_trans_eQTL	rs1354034	rs1354034
ENSG00000164171.6_3:56849749:T:C	3:56849749:T:C	trans_eQTL	3:56849749:T:C	1.53434e-08	0.10257	ITGA2	1	ENSG00000072422.12_3:56849749:T:C	3:56849749:T:C	trans_eQTL	3:56849749:T:C	3.97577e-19	0.161396	RHOBTB1	1	1	trans_eQTL_trans_eQTL	rs1354034	rs1354034
ENSG00000164171.6_3:56849749:T:C	3:56849749:T:C	trans_eQTL	3:56849749:T:C	1.53434e-08	0.10257	ITGA2	1	ENSG00000143321.14_3:56849749:T:C	3:56849749:T:C	trans_eQTL	3:56849749:T:C	5.45518e-13	0.13056	HDGF	1	1	trans_eQTL_trans_eQTL	rs1354034	rs1354034
ENSG00000164171.6_3:56849749:T:C	3:56849749:T:C	trans_eQTL	3:56849749:T:C	1.53434e-08	0.10257	ITGA2	1	ENSG00000112655.11_3:56849749:T:C	3:56849749:T:C	trans_eQTL	3:56849749:T:C	7.9714e-19	0.16002	PTK7	1	1	trans_eQTL_trans_eQTL	rs1354034	rs1354034
ENSG00000164171.6_3:56849749:T:C	3:56849749:T:C	trans_eQTL	3:56849749:T:C	1.53434e-08	0.10257	ITGA2	1	ENSG00000154917.6_3:56849749:T:C	3:56849749:T:C	trans_eQTL	3:56849749:T:C	2.045e-57	0.284294	RAB6B	1	1	trans_eQTL_trans_eQTL	rs1354034	rs1354034
ENSG00000164171.6_3:56849749:T:C	3:56849749:T:C	trans_eQTL	3:56849749:T:C	1.53434e-08	0.10257	ITGA2	1	ENSG00000167100.10_3:56849749:T:C	3:56849749:T:C	trans_eQTL	3:56849749:T:C	3.13617e-77	0.328684	SAMD14	1	1	trans_eQTL_trans_eQTL	rs1354034	rs1354034
ENSG00000164171.6_3:56849749:T:C	3:56849749:T:C	trans_eQTL	3:56849749:T:C	1.53434e-08	0.10257	ITGA2	1	ENSG00000124172.5_3:56849749:T:C	3:56849749:T:C	trans_eQTL	3:56849749:T:C	7.79654e-12	0.123894	ATP5E	1	1	trans_eQTL_trans_eQTL	rs1354034	rs1354034
ENSG00000164171.6_3:56849749:T:C	3:56849749:T:C	trans_eQTL	3:56849749:T:C	1.53434e-08	0.10257	ITGA2	1	ENSG00000185052.7_3:56849749:T:C	3:56849749:T:C	trans_eQTL	3:56849749:T:C	5.30153e-76	0.48737	SLC24A3	1	1	trans_eQTL_trans_eQTL	rs1354034	rs1354034
ENSG00000164171.6_3:56849749:T:C	3:56849749:T:C	trans_eQTL	3:56849749:T:C	1.53434e-08	0.10257	ITGA2	1	ENSG00000069966.14_3:56849749:T:C	3:56849749:T:C	trans_eQTL	3:56849749:T:C	1.77188e-30	0.206328	GNB5	1	1	trans_eQTL_trans_eQTL	rs1354034	rs1354034
ENSG00000164171.6_3:56849749:T:C	3:56849749:T:C	trans_eQTL	3:56849749:T:C	1.53434e-08	0.10257	ITGA2	1	ENSG00000010278.7_3:56849749:T:C	3:56849749:T:C	trans_eQTL	3:56849749:T:C	1.31336e-09	0.109925	CD9	1	1	trans_eQTL_trans_eQTL	rs1354034	rs1354034
ENSG00000164171.6_3:56849749:T:C	3:56849749:T:C	trans_eQTL	3:56849749:T:C	1.53434e-08	0.10257	ITGA2	1	ENSG00000204424.8_3:56849749:T:C	3:56849749:T:C	trans_eQTL	3:56849749:T:C	6.10022e-107	0.570713	LY6G6F	1	1	trans_eQTL_trans_eQTL	rs1354034	rs1354034
ENSG00000164171.6_3:56849749:T:C	3:56849749:T:C	trans_eQTL	3:56849749:T:C	1.53434e-08	0.10257	ITGA2	1	ENSG00000102230.9_3:56849749:T:C	3:56849749:T:C	trans_eQTL	3:56849749:T:C	4.4458e-24	0.182432	PCYT1B	1	1	trans_eQTL_trans_eQTL	rs1354034	rs1354034
ENSG00000164171.6_3:56849749:T:C	3:56849749:T:C	trans_eQTL	3:56849749:T:C	1.53434e-08	0.10257	ITGA2	1	ENSG00000180190.7_3:56849749:T:C	3:56849749:T:C	trans_eQTL	3:56849749:T:C	4.54589e-21	0.169968	TDRP	1	1	trans_eQTL_trans_eQTL	rs1354034	rs1354034
ENSG00000164171.6_3:56849749:T:C	3:56849749:T:C	trans_eQTL	3:56849749:T:C	1.53434e-08	0.10257	ITGA2	1	ENSG00000160789.15_3:56849749:T:C	3:56849749:T:C	trans_eQTL	3:56849749:T:C	7.74424e-37	0.227441	LMNA	1	1	trans_eQTL_trans_eQTL	rs1354034	rs1354034
ENSG00000164171.6_3:56849749:T:C	3:56849749:T:C	trans_eQTL	3:56849749:T:C	1.53434e-08	0.10257	ITGA2	1	ENSG00000212864.2_3:56849749:T:C	3:56849749:T:C	trans_eQTL	3:56849749:T:C	5.22098e-22	0.17396	RNF208	1	1	trans_eQTL_trans_eQTL	rs1354034	rs1354034
ENSG00000164171.6_3:56849749:T:C	3:56849749:T:C	trans_eQTL	3:56849749:T:C	1.53434e-08	0.10257	ITGA2	1	ENSG00000259577.1_3:56849749:T:C	3:56849749:T:C	trans_eQTL	3:56849749:T:C	3.57049e-10	0.113634	RP11-430B1.2	1	1	trans_eQTL_trans_eQTL	rs1354034	rs1354034
ENSG00000164171.6_3:56849749:T:C	3:56849749:T:C	trans_eQTL	3:56849749:T:C	1.53434e-08	0.10257	ITGA2	1	ENSG00000256235.1_3:56849749:T:C	3:56849749:T:C	trans_eQTL	3:56849749:T:C	8.07836e-10	0.111323	SMIM3	1	1	trans_eQTL_trans_eQTL	rs1354034	rs1354034
ENSG00000164171.6_3:56849749:T:C	3:56849749:T:C	trans_eQTL	3:56849749:T:C	1.53434e-08	0.10257	ITGA2	1	ENSG00000148908.10_3:56849749:T:C	3:56849749:T:C	trans_eQTL	3:56849749:T:C	5.06308e-26	0.190026	RGS10	1	1	trans_eQTL_trans_eQTL	rs1354034	rs1354034
ENSG00000164171.6_3:56849749:T:C	3:56849749:T:C	trans_eQTL	3:56849749:T:C	1.53434e-08	0.10257	ITGA2	1	ENSG00000169398.15_3:56849749:T:C	3:56849749:T:C	trans_eQTL	3:56849749:T:C	4.99237e-27	0.193835	PTK2	1	1	trans_eQTL_trans_eQTL	rs1354034	rs1354034
ENSG00000164171.6_3:56849749:T:C	3:56849749:T:C	trans_eQTL	3:56849749:T:C	1.53434e-08	0.10257	ITGA2	1	ENSG00000117586.6_3:56849749:T:C	3:56849749:T:C	trans_eQTL	3:56849749:T:C	6.38174e-14	0.135699	TNFSF4	1	1	trans_eQTL_trans_eQTL	rs1354034	rs1354034
ENSG00000164171.6_3:56849749:T:C	3:56849749:T:C	trans_eQTL	3:56849749:T:C	1.53434e-08	0.10257	ITGA2	1	ENSG00000235609.4_3:56849749:T:C	3:56849749:T:C	trans_eQTL	3:56849749:T:C	1.61298e-17	0.153924	AF127936.7	1	1	trans_eQTL_trans_eQTL	rs1354034	rs1354034
ENSG00000164171.6_3:56849749:T:C	3:56849749:T:C	trans_eQTL	3:56849749:T:C	1.53434e-08	0.10257	ITGA2	1	ENSG00000161013.12_3:56849749:T:C	3:56849749:T:C	trans_eQTL	3:56849749:T:C	1.99309e-33	0.216396	MGAT4B	1	1	trans_eQTL_trans_eQTL	rs1354034	rs1354034
ENSG00000164171.6_3:56849749:T:C	3:56849749:T:C	trans_eQTL	3:56849749:T:C	1.53434e-08	0.10257	ITGA2	1	ENSG00000042062.7_3:56849749:T:C	3:56849749:T:C	trans_eQTL	3:56849749:T:C	1.15033e-08	0.103458	FAM65C	1	1	trans_eQTL_trans_eQTL	rs1354034	rs1354034
ENSG00000164171.6_3:56849749:T:C	3:56849749:T:C	trans_eQTL	3:56849749:T:C	1.53434e-08	0.10257	ITGA2	1	ENSG00000086189.5_3:56849749:T:C	3:56849749:T:C	trans_eQTL	3:56849749:T:C	7.38235e-09	0.104811	DIMT1	1	1	trans_eQTL_trans_eQTL	rs1354034	rs1354034
ENSG00000164171.6_3:56849749:T:C	3:56849749:T:C	trans_eQTL	3:56849749:T:C	1.53434e-08	0.10257	ITGA2	1	ENSG00000243244.1_3:56849749:T:C	3:56849749:T:C	trans_eQTL	3:56849749:T:C	1.17074e-09	0.110257	STON1	1	1	trans_eQTL_trans_eQTL	rs1354034	rs1354034
ENSG00000164171.6_3:56849749:T:C	3:56849749:T:C	trans_eQTL	3:56849749:T:C	1.53434e-08	0.10257	ITGA2	1	ENSG00000171611.5_3:56849749:T:C	3:56849749:T:C	trans_eQTL	3:56849749:T:C	6.46466e-63	0.297414	PTCRA	1	1	trans_eQTL_trans_eQTL	rs1354034	rs1354034
ENSG00000164171.6_3:56849749:T:C	3:56849749:T:C	trans_eQTL	3:56849749:T:C	1.53434e-08	0.10257	ITGA2	1	ENSG00000188677.10_3:56849749:T:C	3:56849749:T:C	trans_eQTL	3:56849749:T:C	2.59512e-58	0.286481	PARVB	1	1	trans_eQTL_trans_eQTL	rs1354034	rs1354034
ENSG00000164171.6_3:56849749:T:C	3:56849749:T:C	trans_eQTL	3:56849749:T:C	1.53434e-08	0.10257	ITGA2	1	ENSG00000085733.11_3:56849749:T:C	3:56849749:T:C	trans_eQTL	3:56849749:T:C	4.7922e-44	0.249031	CTTN	1	1	trans_eQTL_trans_eQTL	rs1354034	rs1354034
ENSG00000164171.6_3:56849749:T:C	3:56849749:T:C	trans_eQTL	3:56849749:T:C	1.53434e-08	0.10257	ITGA2	1	ENSG00000106089.7_3:56849749:T:C	3:56849749:T:C	trans_eQTL	3:56849749:T:C	2.76001e-11	0.120598	STX1A	1	1	trans_eQTL_trans_eQTL	rs1354034	rs1354034
ENSG00000164171.6_3:56849749:T:C	3:56849749:T:C	trans_eQTL	3:56849749:T:C	1.53434e-08	0.10257	ITGA2	1	ENSG00000131711.10_3:56849749:T:C	3:56849749:T:C	trans_eQTL	3:56849749:T:C	2.76328e-10	0.168687	MAP1B	1	1	trans_eQTL_trans_eQTL	rs1354034	rs1354034
ENSG00000164171.6_3:56849749:T:C	3:56849749:T:C	trans_eQTL	3:56849749:T:C	1.53434e-08	0.10257	ITGA2	1	ENSG00000123739.6_3:56849749:T:C	3:56849749:T:C	trans_eQTL	3:56849749:T:C	1.29692e-24	0.184555	PLA2G12A	1	1	trans_eQTL_trans_eQTL	rs1354034	rs1354034
ENSG00000164171.6_3:56849749:T:C	3:56849749:T:C	trans_eQTL	3:56849749:T:C	1.53434e-08	0.10257	ITGA2	1	ENSG00000099256.14_3:56849749:T:C	3:56849749:T:C	trans_eQTL	3:56849749:T:C	2.05556e-21	0.171444	PRTFDC1	1	1	trans_eQTL_trans_eQTL	rs1354034	rs1354034
ENSG00000164171.6_3:56849749:T:C	3:56849749:T:C	trans_eQTL	3:56849749:T:C	1.53434e-08	0.10257	ITGA2	1	ENSG00000100362.8_3:56849749:T:C	3:56849749:T:C	trans_eQTL	3:56849749:T:C	7.45304e-19	0.160153	PVALB	1	1	trans_eQTL_trans_eQTL	rs1354034	rs1354034
ENSG00000164171.6_3:56849749:T:C	3:56849749:T:C	trans_eQTL	3:56849749:T:C	1.53434e-08	0.10257	ITGA2	1	ENSG00000151693.5_3:56849749:T:C	3:56849749:T:C	trans_eQTL	3:56849749:T:C	1.28494e-22	0.176497	ASAP2	1	1	trans_eQTL_trans_eQTL	rs1354034	rs1354034
ENSG00000164171.6_3:56849749:T:C	3:56849749:T:C	trans_eQTL	3:56849749:T:C	1.53434e-08	0.10257	ITGA2	1	ENSG00000259207.3_3:56849749:T:C	3:56849749:T:C	trans_eQTL	3:56849749:T:C	1.0948e-99	0.547574	ITGB3	1	1	trans_eQTL_trans_eQTL	rs1354034	rs1354034
ENSG00000164171.6_3:56849749:T:C	3:56849749:T:C	trans_eQTL	3:56849749:T:C	1.53434e-08	0.10257	ITGA2	1	ENSG00000158560.10_3:56849749:T:C	3:56849749:T:C	trans_eQTL	3:56849749:T:C	5.19693e-13	0.130678	DYNC1I1	1	1	trans_eQTL_trans_eQTL	rs1354034	rs1354034
ENSG00000164171.6_3:56849749:T:C	3:56849749:T:C	trans_eQTL	3:56849749:T:C	1.53434e-08	0.10257	ITGA2	1	ENSG00000167363.9_3:56849749:T:C	3:56849749:T:C	trans_eQTL	3:56849749:T:C	2.31022e-11	0.121067	FN3K	1	1	trans_eQTL_trans_eQTL	rs1354034	rs1354034
ENSG00000164171.6_3:56849749:T:C	3:56849749:T:C	trans_eQTL	3:56849749:T:C	1.53434e-08	0.10257	ITGA2	1	ENSG00000156381.4_3:56849749:T:C	3:56849749:T:C	trans_eQTL	3:56849749:T:C	1.34512e-14	0.205496	ANKRD9	1	1	trans_eQTL_trans_eQTL	rs1354034	rs1354034
ENSG00000164171.6_3:56849749:T:C	3:56849749:T:C	trans_eQTL	3:56849749:T:C	1.53434e-08	0.10257	ITGA2	1	ENSG00000061918.8_3:56849749:T:C	3:56849749:T:C	trans_eQTL	3:56849749:T:C	7.04202e-63	0.297328	GUCY1B3	1	1	trans_eQTL_trans_eQTL	rs1354034	rs1354034
ENSG00000164171.6_3:56849749:T:C	3:56849749:T:C	trans_eQTL	3:56849749:T:C	1.53434e-08	0.10257	ITGA2	1	ENSG00000158457.4_3:56849749:T:C	3:56849749:T:C	trans_eQTL	3:56849749:T:C	7.27818e-55	0.27796	TSPAN33	1	1	trans_eQTL_trans_eQTL	rs1354034	rs1354034
ENSG00000164171.6_3:56849749:T:C	3:56849749:T:C	trans_eQTL	3:56849749:T:C	1.53434e-08	0.10257	ITGA2	1	ENSG00000137801.9_3:56849749:T:C	3:56849749:T:C	trans_eQTL	3:56849749:T:C	8.1971e-13	0.129561	THBS1	1	1	trans_eQTL_trans_eQTL	rs1354034	rs1354034
ENSG00000164171.6_3:56849749:T:C	3:56849749:T:C	trans_eQTL	3:56849749:T:C	1.53434e-08	0.10257	ITGA2	1	ENSG00000125952.14_3:56849749:T:C	3:56849749:T:C	trans_eQTL	3:56849749:T:C	2.28317e-20	0.166927	MAX	1	1	trans_eQTL_trans_eQTL	rs1354034	rs1354034
ENSG00000164171.6_3:56849749:T:C	3:56849749:T:C	trans_eQTL	3:56849749:T:C	1.53434e-08	0.10257	ITGA2	1	ENSG00000148498.11_3:56849749:T:C	3:56849749:T:C	trans_eQTL	3:56849749:T:C	1.80428e-42	0.244492	PARD3	1	1	trans_eQTL_trans_eQTL	rs1354034	rs1354034
ENSG00000164171.6_3:56849749:T:C	3:56849749:T:C	trans_eQTL	3:56849749:T:C	1.53434e-08	0.10257	ITGA2	1	ENSG00000272016.1_3:56849749:T:C	3:56849749:T:C	trans_eQTL	3:56849749:T:C	4.77821e-11	0.119139	RP11-215G15.5	1	1	trans_eQTL_trans_eQTL	rs1354034	rs1354034
ENSG00000164171.6_3:56849749:T:C	3:56849749:T:C	trans_eQTL	3:56849749:T:C	1.53434e-08	0.10257	ITGA2	1	ENSG00000267279.1_3:56849749:T:C	3:56849749:T:C	trans_eQTL	3:56849749:T:C	1.68223e-14	0.138796	RP11-879F14.2	1	1	trans_eQTL_trans_eQTL	rs1354034	rs1354034
ENSG00000164171.6_3:56849749:T:C	3:56849749:T:C	trans_eQTL	3:56849749:T:C	1.53434e-08	0.10257	ITGA2	1	ENSG00000228474.1_3:56849749:T:C	3:56849749:T:C	trans_eQTL	3:56849749:T:C	2.41108e-15	0.143188	OST4	1	1	trans_eQTL_trans_eQTL	rs1354034	rs1354034
ENSG00000164171.6_3:56849749:T:C	3:56849749:T:C	trans_eQTL	3:56849749:T:C	1.53434e-08	0.10257	ITGA2	1	ENSG00000137507.7_3:56849749:T:C	3:56849749:T:C	trans_eQTL	3:56849749:T:C	5.11516e-10	0.112622	LRRC32	1	1	trans_eQTL_trans_eQTL	rs1354034	rs1354034
ENSG00000164171.6_3:56849749:T:C	3:56849749:T:C	trans_eQTL	3:56849749:T:C	1.53434e-08	0.10257	ITGA2	1	ENSG00000188191.10_3:56849749:T:C	3:56849749:T:C	trans_eQTL	3:56849749:T:C	7.80154e-16	0.145678	PRKAR1B	1	1	trans_eQTL_trans_eQTL	rs1354034	rs1354034
ENSG00000164171.6_3:56849749:T:C	3:56849749:T:C	trans_eQTL	3:56849749:T:C	1.53434e-08	0.10257	ITGA2	1	ENSG00000163898.5_3:56849749:T:C	3:56849749:T:C	trans_eQTL	3:56849749:T:C	1.31734e-19	0.163557	LIPH	1	1	trans_eQTL_trans_eQTL	rs1354034	rs1354034
ENSG00000164171.6_3:56849749:T:C	3:56849749:T:C	trans_eQTL	3:56849749:T:C	1.53434e-08	0.10257	ITGA2	1	ENSG00000162722.8_3:56849749:T:C	3:56849749:T:C	trans_eQTL	3:56849749:T:C	1.62168e-11	0.179904	TRIM58	1	1	trans_eQTL_trans_eQTL	rs1354034	rs1354034
ENSG00000164171.6_3:56849749:T:C	3:56849749:T:C	trans_eQTL	3:56849749:T:C	1.53434e-08	0.10257	ITGA2	1	ENSG00000072042.8_3:56849749:T:C	3:56849749:T:C	trans_eQTL	3:56849749:T:C	3.59029e-10	0.113618	RDH11	1	1	trans_eQTL_trans_eQTL	rs1354034	rs1354034
ENSG00000164171.6_3:56849749:T:C	3:56849749:T:C	trans_eQTL	3:56849749:T:C	1.53434e-08	0.10257	ITGA2	1	ENSG00000095303.10_3:56849749:T:C	3:56849749:T:C	trans_eQTL	3:56849749:T:C	1.17068e-80	0.499099	PTGS1	1	1	trans_eQTL_trans_eQTL	rs1354034	rs1354034
ENSG00000164171.6_3:56849749:T:C	3:56849749:T:C	trans_eQTL	3:56849749:T:C	1.53434e-08	0.10257	ITGA2	1	ENSG00000172572.6_3:56849749:T:C	3:56849749:T:C	trans_eQTL	3:56849749:T:C	6.50446e-85	0.344052	PDE3A	1	1	trans_eQTL_trans_eQTL	rs1354034	rs1354034
ENSG00000164171.6_3:56849749:T:C	3:56849749:T:C	trans_eQTL	3:56849749:T:C	1.53434e-08	0.10257	ITGA2	1	ENSG00000088053.7_3:56849749:T:C	3:56849749:T:C	trans_eQTL	3:56849749:T:C	1.91962e-99	0.37095	GP6	1	1	trans_eQTL_trans_eQTL	rs1354034	rs1354034
ENSG00000164171.6_3:56849749:T:C	3:56849749:T:C	trans_eQTL	3:56849749:T:C	1.53434e-08	0.10257	ITGA2	1	ENSG00000124772.7_3:56849749:T:C	3:56849749:T:C	trans_eQTL	3:56849749:T:C	8.95381e-26	0.189077	CPNE5	1	1	trans_eQTL_trans_eQTL	rs1354034	rs1354034
ENSG00000157017_3:10333135:10334526:clu35580	3:10345527:G:A	splicing_eQTL	3:10345527:G:A	1.08653e-15	NA	GHRL	2	ENSG00000157020.13	3:10332858:G:A	eQTL	3:10332858:G:A	6.1299e-05	0.0882133	SEC13	2	0.957546	splicing_eQTL_eQTL	rs697232	rs26312
ENSG00000173442.7	11:65329392:A:G	eQTL	11:65329392:A:G	4.838e-26	-1.25819	EHBP1L1	2	ENSG00000142186.12	11:65316382:T:C	eQTL	11:65316382:T:C	4.75557e-06	-0.132781	SCYL1	1	0.93511	eQTL_eQTL	rs1111934	rs11601767
ENSG00000100804.14	14:23491284:C:G	eQTL	14:23491284:C:G	1.875e-17	0.226347	PSMB5	2	ENSG00000157227.8	14:23491284:C:G	eQTL	14:23491284:C:G	2.27629e-05	0.0340377	MMP14	7	1	eQTL_eQTL	rs11846575	rs11846575
ENSG00000083845.4	19:58898436:T:C	eQTL	19:58898436:T:C	0	-7.18236	RPS5	1	ENSG00000182318.5	19:58899303:C:G	eQTL	19:58899303:C:G	1.97135e-06	-0.0270237	ZSCAN22	1	0.995372	eQTL_eQTL	rs731835	rs4584938
ENSG00000083845.4	19:58898436:T:C	eQTL	19:58898436:T:C	0	-7.18236	RPS5	1	ENSG00000198131.9	19:58905109:T:G	eQTL	19:58905109:T:G	6.3663e-07	-0.0314034	ZNF544	5	0.992564	eQTL_eQTL	rs731835	rs8104221
ENSG00000083845.4	19:58898436:T:C	eQTL	19:58898436:T:C	0	-7.18236	RPS5	1	ENSG00000232098.2	19:58898436:T:C	eQTL	19:58898436:T:C	2.8181e-16	-0.0662446	CTD-2619J13.14	2	1	eQTL_eQTL	rs731835	rs731835
ENSG00000083845.4	19:58898436:T:C	eQTL	19:58898436:T:C	0	-7.18236	RPS5	1	ENSG00000174586.6	19:58906589:G:A	eQTL	19:58906589:G:A	0.000143593	-0.0326264	ZNF497	8	0.930592	eQTL_eQTL	rs731835	rs73939637
ENSG00000161905.8	17:4612874:G:T	eQTL	17:4612874:G:T	5.79984e-08	0.662887	ALOX15	3	ENSG00000141480_17:4618338:4619268:clu10117	17:4616387:C:A	splicing_eQTL	17:4616387:C:A	1.24143e-97	NA	ARRB2	1	0.907886	eQTL_splicing_eQTL	rs8069382	rs35592645
ENSG00000159648.7	16:58023362:ATATT:A	eQTL	16:58023362:ATATT:A	7.9702e-15	0.0677487	TEPP	2	ENSG00000103005_16:58035485:58036383:clu14722	16:58024052:T:A	splicing_eQTL	16:58024052:T:A	1.32971e-19	NA	USB1	1	0.960446	eQTL_splicing_eQTL	rs3991718	rs8057512
ENSG00000159648.7	16:58023362:ATATT:A	eQTL	16:58023362:ATATT:A	7.9702e-15	0.0677487	TEPP	2	ENSG00000166188.2	16:58030192:A:C	eQTL	16:58030192:A:C	6.35071e-116	0.438321	ZNF319	1	0.994585	eQTL_eQTL	rs3991718	rs3743554
ENSG00000151498.7	11:134138626:A:G	eQTL	11:134138626:A:G	2.86256e-129	0.264772	ACAD8	1	ENSG00000151500.10	11:134139222:G:GA	eQTL	11:134139222:G:GA	1.8588e-12	-0.184053	THYN1	2	0.902313	eQTL_eQTL	rs10894790	rs112187248
ENSG00000135447.12	12:54891888:A:T	eQTL	12:54891888:A:T	2.6455e-08	0.0150047	PPP1R1A	3	ENSG00000123360.7	12:54891888:A:T	eQTL	12:54891888:A:T	3.38064e-33	0.0725469	PDE1B	3	1	eQTL_eQTL	rs7305527	rs7305527
ENSG00000071462.7	7:73097713:G:A	eQTL	7:73097713:G:A	8.5502e-09	0.340546	WBSCR22	2	ENSG00000176410.7	7:73091461:A:ATTT	eQTL	7:73091461:A:ATTT	1.13007e-14	0.197248	DNAJC30	1	0.947996	eQTL_eQTL	rs61751896	rs373393121
ENSG00000269110.1	19:20864043:G:A	eQTL	19:20864043:G:A	1.08059e-08	0.106922	CTC-513N18.7	2	ENSG00000213988.5	19:20859772:C:A	eQTL	19:20859772:C:A	2.58297e-05	0.0141492	ZNF90	7	0.997369	eQTL_eQTL	rs12983820	rs371032425
ENSG00000243927.1	21:35303960:T:C	eQTL	21:35303960:T:C	3.34593e-50	-0.234084	MRPS6	1	ENSG00000198743.5	21:35303960:T:C	eQTL	21:35303960:T:C	1.12205e-74	-0.17628	SLC5A3	1	1	eQTL_eQTL	rs8130507	rs8130507
ENSG00000140374.11	15:76490547:T:G	eQTL	15:76490547:T:G	1.76713e-83	0.43731	ETFA	1	ENSG00000169758.8	15:76481416:C:T	eQTL	15:76481416:C:T	1.11583e-14	-0.00701215	C15orf27	1	0.947308	eQTL_eQTL	rs4886779	rs11637473
ENSG00000172775_16:57207781:57219733:clu14663	16:57219779:C:G	splicing_eQTL	16:57219779:C:G	2.43044e-23	NA	FAM192A	1	ENSG00000102934.5	16:57219779:C:G	eQTL	16:57219779:C:G	1.7415e-15	-0.0996973	PLLP	1	1	splicing_eQTL_eQTL	rs150131565	rs150131565
ENSG00000172775_16:57207781:57219733:clu14663	16:57219779:C:G	splicing_eQTL	16:57219779:C:G	2.43044e-23	NA	FAM192A	1	ENSG00000172775.12	16:57219779:C:G	eQTL	16:57219779:C:G	4.90722e-25	-0.627773	FAM192A	2	1	splicing_eQTL_eQTL	rs150131565	rs150131565
ENSG00000084764.6_4:57769824:T:C	4:57769824:T:C	trans_eQTL	4:57769824:T:C	2.36758e-18	0.157841	MAPRE3	1	ENSG00000104381.8_4:57827737:T:TAA	4:57827737:T:TAA	trans_eQTL	4:57827737:T:TAA	2.58957e-19	0.162238	GDAP1	1	0.99215	trans_eQTL_trans_eQTL	rs58408429	rs77119371
ENSG00000084764.6_4:57769824:T:C	4:57769824:T:C	trans_eQTL	4:57769824:T:C	2.36758e-18	0.157841	MAPRE3	1	ENSG00000102003.6_4:57827737:T:TAA	4:57827737:T:TAA	trans_eQTL	4:57827737:T:TAA	3.54847e-15	0.142325	SYP	1	0.99215	trans_eQTL_trans_eQTL	rs58408429	rs77119371
ENSG00000084764.6_4:57769824:T:C	4:57769824:T:C	trans_eQTL	4:57769824:T:C	2.36758e-18	0.157841	MAPRE3	1	ENSG00000177303.5_4:57841213:G:C	4:57841213:G:C	trans_eQTL	4:57841213:G:C	7.2633e-10	0.111627	CASKIN2	1	0.990614	trans_eQTL_trans_eQTL	rs58408429	rs72606404
ENSG00000084764.6_4:57769824:T:C	4:57769824:T:C	trans_eQTL	4:57769824:T:C	2.36758e-18	0.157841	MAPRE3	1	ENSG00000150627.11_4:57769824:T:C	4:57769824:T:C	trans_eQTL	4:57769824:T:C	4.57948e-10	0.112934	WDR17	1	1	trans_eQTL_trans_eQTL	rs58408429	rs58408429
ENSG00000084764.6_4:57769824:T:C	4:57769824:T:C	trans_eQTL	4:57769824:T:C	2.36758e-18	0.157841	MAPRE3	1	ENSG00000198513.7_4:57839051:C:G	4:57839051:C:G	trans_eQTL	4:57839051:C:G	9.97276e-09	0.103896	ATL1	1	0.967976	trans_eQTL_trans_eQTL	rs58408429	rs72627509
ENSG00000104343_8:74706350:74717886:clu49621	8:74677211:C:CA	splicing_eQTL	8:74677211:C:CA	6.9165e-17	NA	UBE2W	1	ENSG00000258677_8:74706350:74717886:clu49621	8:74677211:C:CA	splicing_eQTL	8:74677211:C:CA	6.9165e-17	NA	RP11-463D19.2	1	1	splicing_eQTL_splicing_eQTL	rs11397162	rs11397162
ENSG00000108733.5	17:34358060:C:A	eQTL	17:34358060:C:A	1.36148e-05	-0.132542	PEX12	3	OID00440_ENSG00000006075	17:34358702:C:T	pQTL	17:34358702:C:T	0.000243506	-0.205315	CCL3	13	0.906794	eQTL_pQTL	rs56675286	rs58231636
ENSG00000168970.16	15:42125234:C:T	eQTL	15:42125234:C:T	2.97388e-05	-0.258142	JMJD7-PLA2G4B	4	ENSG00000243708.4	15:42136977:C:A	eQTL	15:42136977:C:A	2.945e-124	0.487562	PLA2G4B	1	0.981012	eQTL_eQTL	rs1531140	rs2305654
ENSG00000168970.16	15:42125234:C:T	eQTL	15:42125234:C:T	2.97388e-05	-0.258142	JMJD7-PLA2G4B	4	ENSG00000243789.6	15:42136977:C:A	eQTL	15:42136977:C:A	2.51202e-81	0.436082	JMJD7	1	0.981012	eQTL_eQTL	rs1531140	rs2305654
ENSG00000168970.16	15:42125234:C:T	eQTL	15:42125234:C:T	2.97388e-05	-0.258142	JMJD7-PLA2G4B	4	ENSG00000168970_15:42135421:42135874:clu15983	15:42129158:G:A	splicing_eQTL	15:42129158:G:A	4.3332e-113	NA	JMJD7-PLA2G4B	1	0.998674	eQTL_splicing_eQTL	rs1531140	rs890505
ENSG00000134242.11	1:114436970:T:C	eQTL	1:114436970:T:C	2.68837e-18	0.257542	PTPN22	1	ENSG00000134262.8	1:114447034:G:C	eQTL	1:114447034:G:C	9.87049e-31	-0.176041	AP4B1	2	0.997778	eQTL_eQTL	rs10745340	rs6661817
ENSG00000181634.7	9:117156178:C:T	eQTL	9:117156178:C:T	0.000102736	0.00569222	TNFSF15	2	ENSG00000106948.12	9:117156178:C:T	eQTL	9:117156178:C:T	2.79341e-28	-1.11731	AKNA	2	1	eQTL_eQTL	rs12346167	rs12346167
ENSG00000181634.7	9:117156178:C:T	eQTL	9:117156178:C:T	0.000102736	0.00569222	TNFSF15	2	ENSG00000095397.9	9:117155706:T:C	eQTL	9:117155706:T:C	1.10112e-10	0.043637	DFNB31	3	0.93155	eQTL_eQTL	rs12346167	rs10817599
ENSG00000187049_11:61165447:61165733:clu6118	11:61165741:G:C	splicing_eQTL	11:61165741:G:C	1.73611e-67	NA	TMEM216	1	ENSG00000149532.11	11:61196289:G:A	eQTL	11:61196289:G:A	1.49079e-41	0.549483	CPSF7	1	0.996134	splicing_eQTL_eQTL	rs10897158	rs2943807
ENSG00000187049_11:61165447:61165733:clu6118	11:61165741:G:C	splicing_eQTL	11:61165741:G:C	1.73611e-67	NA	TMEM216	1	ENSG00000187049.5	11:61200165:CT:C	eQTL	11:61200165:CT:C	2.89791e-14	-0.157609	TMEM216	1	0.966612	splicing_eQTL_eQTL	rs10897158	rs34349513
ENSG00000187049_11:61165447:61165733:clu6118	11:61165741:G:C	splicing_eQTL	11:61165741:G:C	1.73611e-67	NA	TMEM216	1	ENSG00000162148_11:61204432:61205097:clu6119	11:61233512:G:A	splicing_eQTL	11:61233512:G:A	1.4068e-22	NA	PPP1R32	1	0.968972	splicing_eQTL_splicing_eQTL	rs10897158	rs2924443
ENSG00000167705.7_17:33873772:A:G	17:33875284:G:A	trans_eQTL	17:33875284:G:A	9.17465e-06	0.29232	RILP	3	ENSG00000205045.4	17:33880499:C:CA	eQTL	17:33880499:C:CA	2.95162e-11	-0.264822	SLFN12L	5	0.997149	trans_eQTL_eQTL	rs9907259	rs36064799
ENSG00000167705.7_17:33873772:A:G	17:33875284:G:A	trans_eQTL	17:33875284:G:A	9.17465e-06	0.29232	RILP	3	ENSG00000105701.11_17:33902284:T:C	17:33880499:C:CA	trans_eQTL	17:33880499:C:CA	3.17301e-28	0.703495	FKBP8	2	0.997149	trans_eQTL_trans_eQTL	rs9907259	rs36064799
ENSG00000167705.7_17:33873772:A:G	17:33875284:G:A	trans_eQTL	17:33875284:G:A	9.17465e-06	0.29232	RILP	3	ENSG00000103148.11_17:33902284:T:C	17:33875284:G:A	trans_eQTL	17:33875284:G:A	6.95203e-09	0.371929	NPRL3	2	1	trans_eQTL_trans_eQTL	rs9907259	rs9907259
ENSG00000167705.7_17:33873772:A:G	17:33875284:G:A	trans_eQTL	17:33875284:G:A	9.17465e-06	0.29232	RILP	3	ENSG00000167671.7_17:33902284:T:C	17:33864771:G:T	trans_eQTL	17:33864771:G:T	5.33602e-07	0.347626	UBXN6	2	0.974201	trans_eQTL_trans_eQTL	rs9907259	rs8082605
ENSG00000167705.7_17:33873772:A:G	17:33875284:G:A	trans_eQTL	17:33875284:G:A	9.17465e-06	0.29232	RILP	3	ENSG00000101335.5_17:33875284:G:A	17:33864771:G:T	trans_eQTL	17:33864771:G:T	1.69918e-10	0.437949	MYL9	1	0.974201	trans_eQTL_trans_eQTL	rs9907259	rs8082605
ENSG00000167705.7_17:33873772:A:G	17:33875284:G:A	trans_eQTL	17:33875284:G:A	9.17465e-06	0.29232	RILP	3	ENSG00000158856.13_17:33902284:T:C	17:33880499:C:CA	trans_eQTL	17:33880499:C:CA	1.51509e-10	0.410708	DMTN	2	0.997149	trans_eQTL_trans_eQTL	rs9907259	rs36064799
ENSG00000167705.7_17:33873772:A:G	17:33875284:G:A	trans_eQTL	17:33875284:G:A	9.17465e-06	0.29232	RILP	3	ENSG00000204463.8_17:33902284:T:C	17:33880499:C:CA	trans_eQTL	17:33880499:C:CA	1.17682e-15	0.511526	BAG6	2	0.997149	trans_eQTL_trans_eQTL	rs9907259	rs36064799
OID01269_ENSG00000148965	11:18278063:A:G	pQTL	11:18278063:A:G	1.74464e-06	0.105285	SAA4	4	ENSG00000110756.13	11:18300625:G:A	eQTL	11:18300625:G:A	1.22538e-11	-0.0802266	HPS5	3	0.91651	pQTL_eQTL	rs4329667	rs1046628
ENSG00000196535.10	17:27512703:A:C	eQTL	17:27512703:A:C	1.05759e-28	-1.76224	MYO18A	2	ENSG00000221995.4	17:27533861:G:A	eQTL	17:27533861:G:A	3.03517e-18	-1.0978	TIAF1	3	0.997534	eQTL_eQTL	rs72817677	rs117228098
OID01221_ENSG00000204444	6:31622043:T:G	pQTL	6:31622043:T:G	2.14393e-31	-0.708473	APOM	1	ENSG00000204388.5	6:31600304:G:C	eQTL	6:31600304:G:C	1.92543e-05	-0.42088	HSPA1B	8	0.984907	pQTL_eQTL	rs1266078	rs2736158
OID01221_ENSG00000204444	6:31622043:T:G	pQTL	6:31622043:T:G	2.14393e-31	-0.708473	APOM	1	ENSG00000204438.6	6:31605278:C:T	eQTL	6:31605278:C:T	2.37414e-23	0.636208	GPANK1	1	0.952989	pQTL_eQTL	rs1266078	rs1046756
ENSG00000047315.10	4:57847443:T:G	eQTL	4:57847443:T:G	2.77771e-33	-0.331505	POLR2B	1	ENSG00000103723.8_4:57878821:G:GT	4:57878821:G:GT	trans_eQTL	4:57878821:G:GT	3.28577e-09	0.107238	AP3B2	1	0.999278	eQTL_trans_eQTL	rs79641006	rs34594071
ENSG00000105254.7	19:36607294:G:A	eQTL	19:36607294:G:A	9.26912e-15	0.531319	TBCB	3	ENSG00000105254_19:36613075:36616353:clu20920	19:36612994:G:A	splicing_eQTL	19:36612994:G:A	8.97412e-23	NA	TBCB	1	0.999767	eQTL_splicing_eQTL	rs75814442	rs79831274
ENSG00000139826.5	13:108995148:G:C	eQTL	13:108995148:G:C	2.0631e-14	0.108096	ABHD13	1	ENSG00000041515.11	13:108995148:G:C	eQTL	13:108995148:G:C	0	0.0642799	MYO16	1	1	eQTL_eQTL	rs9514837	rs9514837
ENSG00000157601.9_2:163132346:C:T	2:163132346:C:T	trans_eQTL	2:163132346:C:T	2.02188e-09	-0.533209	MX1	1	ENSG00000137965.6_2:163373152:C:A	2:163132346:C:T	trans_eQTL	2:163132346:C:T	8.47771e-11	-0.576595	IFI44	1	1	trans_eQTL_trans_eQTL	rs78456138	rs78456138
ENSG00000157601.9_2:163132346:C:T	2:163132346:C:T	trans_eQTL	2:163132346:C:T	2.02188e-09	-0.533209	MX1	1	ENSG00000137959.11_2:163124637:T:C	2:163132346:C:T	trans_eQTL	2:163132346:C:T	7.4517e-10	-0.546973	IFI44L	1	1	trans_eQTL_trans_eQTL	rs78456138	rs78456138
ENSG00000088827.8	20:3869884:A:T	eQTL	20:3869884:A:T	1.4538e-05	-4.12832	SIGLEC1	2	ENSG00000125779.17	20:3869884:A:T	eQTL	20:3869884:A:T	5.86637e-31	0.738997	PANK2	3	1	eQTL_eQTL	rs148036492	rs148036492
ENSG00000162367.7_3:56849749:T:C	3:56849749:T:C	trans_eQTL	3:56849749:T:C	8.01881e-19	0.160008	TAL1	1	ENSG00000126091.15_3:56849749:T:C	3:56849749:T:C	trans_eQTL	3:56849749:T:C	2.6145e-46	0.255392	ST3GAL3	1	1	trans_eQTL_trans_eQTL	rs1354034	rs1354034
ENSG00000162367.7_3:56849749:T:C	3:56849749:T:C	trans_eQTL	3:56849749:T:C	8.01881e-19	0.160008	TAL1	1	ENSG00000069535.12_3:56849749:T:C	3:56849749:T:C	trans_eQTL	3:56849749:T:C	1.09912e-48	0.261884	MAOB	1	1	trans_eQTL_trans_eQTL	rs1354034	rs1354034
ENSG00000162367.7_3:56849749:T:C	3:56849749:T:C	trans_eQTL	3:56849749:T:C	8.01881e-19	0.160008	TAL1	1	ENSG00000011105.7_3:56849749:T:C	3:56849749:T:C	trans_eQTL	3:56849749:T:C	3.40817e-86	0.511324	TSPAN9	1	1	trans_eQTL_trans_eQTL	rs1354034	rs1354034
ENSG00000162367.7_3:56849749:T:C	3:56849749:T:C	trans_eQTL	3:56849749:T:C	8.01881e-19	0.160008	TAL1	1	ENSG00000140682.14_3:56849749:T:C	3:56849749:T:C	trans_eQTL	3:56849749:T:C	1.59926e-52	0.271995	TGFB1I1	1	1	trans_eQTL_trans_eQTL	rs1354034	rs1354034
ENSG00000162367.7_3:56849749:T:C	3:56849749:T:C	trans_eQTL	3:56849749:T:C	8.01881e-19	0.160008	TAL1	1	ENSG00000156206.9_3:56849749:T:C	3:56849749:T:C	trans_eQTL	3:56849749:T:C	4.22201e-60	0.290786	C15orf26	1	1	trans_eQTL_trans_eQTL	rs1354034	rs1354034
ENSG00000162367.7_3:56849749:T:C	3:56849749:T:C	trans_eQTL	3:56849749:T:C	8.01881e-19	0.160008	TAL1	1	ENSG00000205038.7_3:56849749:T:C	3:56849749:T:C	trans_eQTL	3:56849749:T:C	2.5846e-77	0.328856	PKHD1L1	1	1	trans_eQTL_trans_eQTL	rs1354034	rs1354034
ENSG00000162367.7_3:56849749:T:C	3:56849749:T:C	trans_eQTL	3:56849749:T:C	8.01881e-19	0.160008	TAL1	1	ENSG00000165682.10_3:56849749:T:C	3:56849749:T:C	trans_eQTL	3:56849749:T:C	3.29837e-12	0.126088	CLEC1B	1	1	trans_eQTL_trans_eQTL	rs1354034	rs1354034
ENSG00000162367.7_3:56849749:T:C	3:56849749:T:C	trans_eQTL	3:56849749:T:C	8.01881e-19	0.160008	TAL1	1	ENSG00000132970.8_3:56849749:T:C	3:56849749:T:C	trans_eQTL	3:56849749:T:C	2.75961e-79	0.491668	WASF3	1	1	trans_eQTL_trans_eQTL	rs1354034	rs1354034
ENSG00000162367.7_3:56849749:T:C	3:56849749:T:C	trans_eQTL	3:56849749:T:C	8.01881e-19	0.160008	TAL1	1	ENSG00000114805.12_3:56849749:T:C	3:56849749:T:C	trans_eQTL	3:56849749:T:C	5.9897e-27	0.193538	PLCH1	1	1	trans_eQTL_trans_eQTL	rs1354034	rs1354034
ENSG00000162367.7_3:56849749:T:C	3:56849749:T:C	trans_eQTL	3:56849749:T:C	8.01881e-19	0.160008	TAL1	1	ENSG00000106366.7_3:56849749:T:C	3:56849749:T:C	trans_eQTL	3:56849749:T:C	6.12763e-33	0.214766	SERPINE1	1	1	trans_eQTL_trans_eQTL	rs1354034	rs1354034
ENSG00000162367.7_3:56849749:T:C	3:56849749:T:C	trans_eQTL	3:56849749:T:C	8.01881e-19	0.160008	TAL1	1	ENSG00000108839.7_3:56849749:T:C	3:56849749:T:C	trans_eQTL	3:56849749:T:C	2.47623e-95	0.540575	ALOX12	1	1	trans_eQTL_trans_eQTL	rs1354034	rs1354034
ENSG00000162367.7_3:56849749:T:C	3:56849749:T:C	trans_eQTL	3:56849749:T:C	8.01881e-19	0.160008	TAL1	1	ENSG00000102178.8_3:56849749:T:C	3:56849749:T:C	trans_eQTL	3:56849749:T:C	5.21914e-09	0.105858	UBL4A	1	1	trans_eQTL_trans_eQTL	rs1354034	rs1354034
ENSG00000162367.7_3:56849749:T:C	3:56849749:T:C	trans_eQTL	3:56849749:T:C	8.01881e-19	0.160008	TAL1	1	ENSG00000108576.5_3:56849749:T:C	3:56849749:T:C	trans_eQTL	3:56849749:T:C	2.77971e-54	0.276492	SLC6A4	1	1	trans_eQTL_trans_eQTL	rs1354034	rs1354034
ENSG00000162367.7_3:56849749:T:C	3:56849749:T:C	trans_eQTL	3:56849749:T:C	8.01881e-19	0.160008	TAL1	1	ENSG00000128578.5_3:56849749:T:C	3:56849749:T:C	trans_eQTL	3:56849749:T:C	1.12572e-11	0.122945	STRIP2	1	1	trans_eQTL_trans_eQTL	rs1354034	rs1354034
ENSG00000162367.7_3:56849749:T:C	3:56849749:T:C	trans_eQTL	3:56849749:T:C	8.01881e-19	0.160008	TAL1	1	ENSG00000249992.1_3:56849749:T:C	3:56849749:T:C	trans_eQTL	3:56849749:T:C	5.71197e-15	0.141255	TMEM158	1	1	trans_eQTL_trans_eQTL	rs1354034	rs1354034
ENSG00000162367.7_3:56849749:T:C	3:56849749:T:C	trans_eQTL	3:56849749:T:C	8.01881e-19	0.160008	TAL1	1	ENSG00000089486.12_3:56849749:T:C	3:56849749:T:C	trans_eQTL	3:56849749:T:C	4.5122e-10	0.112976	CDIP1	1	1	trans_eQTL_trans_eQTL	rs1354034	rs1354034
ENSG00000162367.7_3:56849749:T:C	3:56849749:T:C	trans_eQTL	3:56849749:T:C	8.01881e-19	0.160008	TAL1	1	ENSG00000185614.4_3:56849749:T:C	3:56849749:T:C	trans_eQTL	3:56849749:T:C	9.11163e-12	0.123492	FAM212A	1	1	trans_eQTL_trans_eQTL	rs1354034	rs1354034
ENSG00000162367.7_3:56849749:T:C	3:56849749:T:C	trans_eQTL	3:56849749:T:C	8.01881e-19	0.160008	TAL1	1	ENSG00000223855.1_3:56849749:T:C	3:56849749:T:C	trans_eQTL	3:56849749:T:C	3.75053e-15	0.142201	AC147651.3	1	1	trans_eQTL_trans_eQTL	rs1354034	rs1354034
ENSG00000162367.7_3:56849749:T:C	3:56849749:T:C	trans_eQTL	3:56849749:T:C	8.01881e-19	0.160008	TAL1	1	ENSG00000152952.7_3:56849749:T:C	3:56849749:T:C	trans_eQTL	3:56849749:T:C	1.74696e-48	0.261341	PLOD2	1	1	trans_eQTL_trans_eQTL	rs1354034	rs1354034
ENSG00000162367.7_3:56849749:T:C	3:56849749:T:C	trans_eQTL	3:56849749:T:C	8.01881e-19	0.160008	TAL1	1	ENSG00000108387.10_3:56849749:T:C	3:56849749:T:C	trans_eQTL	3:56849749:T:C	5.50127e-24	0.182062	SEPT4	1	1	trans_eQTL_trans_eQTL	rs1354034	rs1354034
ENSG00000162367.7_3:56849749:T:C	3:56849749:T:C	trans_eQTL	3:56849749:T:C	8.01881e-19	0.160008	TAL1	1	ENSG00000110799.9_3:56849749:T:C	3:56849749:T:C	trans_eQTL	3:56849749:T:C	1.56165e-34	0.220044	VWF	1	1	trans_eQTL_trans_eQTL	rs1354034	rs1354034
ENSG00000162367.7_3:56849749:T:C	3:56849749:T:C	trans_eQTL	3:56849749:T:C	8.01881e-19	0.160008	TAL1	1	ENSG00000108039.13_3:56849749:T:C	3:56849749:T:C	trans_eQTL	3:56849749:T:C	2.1365e-18	0.158048	XPNPEP1	1	1	trans_eQTL_trans_eQTL	rs1354034	rs1354034
ENSG00000162367.7_3:56849749:T:C	3:56849749:T:C	trans_eQTL	3:56849749:T:C	8.01881e-19	0.160008	TAL1	1	ENSG00000185245.6_3:56849749:T:C	3:56849749:T:C	trans_eQTL	3:56849749:T:C	6.20494e-71	0.315392	GP1BA	1	1	trans_eQTL_trans_eQTL	rs1354034	rs1354034
ENSG00000162367.7_3:56849749:T:C	3:56849749:T:C	trans_eQTL	3:56849749:T:C	8.01881e-19	0.160008	TAL1	1	ENSG00000184178.11_3:56849749:T:C	3:56849749:T:C	trans_eQTL	3:56849749:T:C	3.74701e-23	0.178695	SCFD2	1	1	trans_eQTL_trans_eQTL	rs1354034	rs1354034
ENSG00000162367.7_3:56849749:T:C	3:56849749:T:C	trans_eQTL	3:56849749:T:C	8.01881e-19	0.160008	TAL1	1	ENSG00000166831.4_3:56849749:T:C	3:56849749:T:C	trans_eQTL	3:56849749:T:C	1.97717e-32	0.213051	RBPMS2	1	1	trans_eQTL_trans_eQTL	rs1354034	rs1354034
ENSG00000162367.7_3:56849749:T:C	3:56849749:T:C	trans_eQTL	3:56849749:T:C	8.01881e-19	0.160008	TAL1	1	ENSG00000150630.2_3:56849749:T:C	3:56849749:T:C	trans_eQTL	3:56849749:T:C	1.57906e-12	0.127937	VEGFC	1	1	trans_eQTL_trans_eQTL	rs1354034	rs1354034
ENSG00000162367.7_3:56849749:T:C	3:56849749:T:C	trans_eQTL	3:56849749:T:C	8.01881e-19	0.160008	TAL1	1	ENSG00000177119.11_3:56849749:T:C	3:56849749:T:C	trans_eQTL	3:56849749:T:C	4.70312e-24	0.182334	ANO6	1	1	trans_eQTL_trans_eQTL	rs1354034	rs1354034
ENSG00000162367.7_3:56849749:T:C	3:56849749:T:C	trans_eQTL	3:56849749:T:C	8.01881e-19	0.160008	TAL1	1	ENSG00000127824.9_3:56849749:T:C	3:56849749:T:C	trans_eQTL	3:56849749:T:C	3.11667e-11	0.120276	TUBA4A	1	1	trans_eQTL_trans_eQTL	rs1354034	rs1354034
ENSG00000162367.7_3:56849749:T:C	3:56849749:T:C	trans_eQTL	3:56849749:T:C	8.01881e-19	0.160008	TAL1	1	ENSG00000197846.3_3:56849749:T:C	3:56849749:T:C	trans_eQTL	3:56849749:T:C	7.06468e-12	-0.124147	HIST1H2BF	1	1	trans_eQTL_trans_eQTL	rs1354034	rs1354034
ENSG00000162367.7_3:56849749:T:C	3:56849749:T:C	trans_eQTL	3:56849749:T:C	8.01881e-19	0.160008	TAL1	1	ENSG00000148484.13_3:56849749:T:C	3:56849749:T:C	trans_eQTL	3:56849749:T:C	2.68438e-16	0.147992	RSU1	1	1	trans_eQTL_trans_eQTL	rs1354034	rs1354034
ENSG00000162367.7_3:56849749:T:C	3:56849749:T:C	trans_eQTL	3:56849749:T:C	8.01881e-19	0.160008	TAL1	1	ENSG00000267748.2_3:56849749:T:C	3:56849749:T:C	trans_eQTL	3:56849749:T:C	1.10485e-15	0.144915	CTB-102L5.4	1	1	trans_eQTL_trans_eQTL	rs1354034	rs1354034
ENSG00000162367.7_3:56849749:T:C	3:56849749:T:C	trans_eQTL	3:56849749:T:C	8.01881e-19	0.160008	TAL1	1	ENSG00000163735.6_3:56849749:T:C	3:56849749:T:C	trans_eQTL	3:56849749:T:C	3.29494e-19	0.161766	CXCL5	1	1	trans_eQTL_trans_eQTL	rs1354034	rs1354034
ENSG00000162367.7_3:56849749:T:C	3:56849749:T:C	trans_eQTL	3:56849749:T:C	8.01881e-19	0.160008	TAL1	1	ENSG00000120903.6_3:56849749:T:C	3:56849749:T:C	trans_eQTL	3:56849749:T:C	4.57608e-15	0.141755	CHRNA2	1	1	trans_eQTL_trans_eQTL	rs1354034	rs1354034
ENSG00000162367.7_3:56849749:T:C	3:56849749:T:C	trans_eQTL	3:56849749:T:C	8.01881e-19	0.160008	TAL1	1	ENSG00000086232.8_3:56849749:T:C	3:56849749:T:C	trans_eQTL	3:56849749:T:C	5.27017e-12	0.124898	EIF2AK1	1	1	trans_eQTL_trans_eQTL	rs1354034	rs1354034
ENSG00000162367.7_3:56849749:T:C	3:56849749:T:C	trans_eQTL	3:56849749:T:C	8.01881e-19	0.160008	TAL1	1	ENSG00000061676.10_3:56849749:T:C	3:56849749:T:C	trans_eQTL	3:56849749:T:C	3.22134e-25	0.186925	NCKAP1	1	1	trans_eQTL_trans_eQTL	rs1354034	rs1354034
ENSG00000162367.7_3:56849749:T:C	3:56849749:T:C	trans_eQTL	3:56849749:T:C	8.01881e-19	0.160008	TAL1	1	ENSG00000197461.9_3:56849749:T:C	3:56849749:T:C	trans_eQTL	3:56849749:T:C	3.08219e-10	0.114045	PDGFA	1	1	trans_eQTL_trans_eQTL	rs1354034	rs1354034
ENSG00000162367.7_3:56849749:T:C	3:56849749:T:C	trans_eQTL	3:56849749:T:C	8.01881e-19	0.160008	TAL1	1	ENSG00000064601.12_3:56849749:T:C	3:56849749:T:C	trans_eQTL	3:56849749:T:C	4.53137e-17	0.151773	CTSA	1	1	trans_eQTL_trans_eQTL	rs1354034	rs1354034
ENSG00000162367.7_3:56849749:T:C	3:56849749:T:C	trans_eQTL	3:56849749:T:C	8.01881e-19	0.160008	TAL1	1	ENSG00000156928.4_3:56849749:T:C	3:56849749:T:C	trans_eQTL	3:56849749:T:C	2.37392e-09	0.108198	MALSU1	1	1	trans_eQTL_trans_eQTL	rs1354034	rs1354034
ENSG00000162367.7_3:56849749:T:C	3:56849749:T:C	trans_eQTL	3:56849749:T:C	8.01881e-19	0.160008	TAL1	1	ENSG00000154146.8_3:56849749:T:C	3:56849749:T:C	trans_eQTL	3:56849749:T:C	6.37533e-86	0.521518	NRGN	1	1	trans_eQTL_trans_eQTL	rs1354034	rs1354034
ENSG00000162367.7_3:56849749:T:C	3:56849749:T:C	trans_eQTL	3:56849749:T:C	8.01881e-19	0.160008	TAL1	1	ENSG00000035403.12_3:56849749:T:C	3:56849749:T:C	trans_eQTL	3:56849749:T:C	1.809e-27	0.195479	VCL	1	1	trans_eQTL_trans_eQTL	rs1354034	rs1354034
ENSG00000162367.7_3:56849749:T:C	3:56849749:T:C	trans_eQTL	3:56849749:T:C	8.01881e-19	0.160008	TAL1	1	ENSG00000196331.5_3:56849749:T:C	3:56849749:T:C	trans_eQTL	3:56849749:T:C	6.17877e-21	-0.169394	HIST1H2BO	1	1	trans_eQTL_trans_eQTL	rs1354034	rs1354034
ENSG00000162367.7_3:56849749:T:C	3:56849749:T:C	trans_eQTL	3:56849749:T:C	8.01881e-19	0.160008	TAL1	1	ENSG00000134871.13_3:56849749:T:C	3:56849749:T:C	trans_eQTL	3:56849749:T:C	8.46087e-20	0.164415	COL4A2	1	1	trans_eQTL_trans_eQTL	rs1354034	rs1354034
ENSG00000162367.7_3:56849749:T:C	3:56849749:T:C	trans_eQTL	3:56849749:T:C	8.01881e-19	0.160008	TAL1	1	ENSG00000121766.10_3:56849749:T:C	3:56849749:T:C	trans_eQTL	3:56849749:T:C	8.46895e-12	0.123681	ZCCHC17	1	1	trans_eQTL_trans_eQTL	rs1354034	rs1354034
ENSG00000162367.7_3:56849749:T:C	3:56849749:T:C	trans_eQTL	3:56849749:T:C	8.01881e-19	0.160008	TAL1	1	ENSG00000267243.1_3:56849749:T:C	3:56849749:T:C	trans_eQTL	3:56849749:T:C	3.95091e-20	0.16588	AC005307.3	1	1	trans_eQTL_trans_eQTL	rs1354034	rs1354034
ENSG00000162367.7_3:56849749:T:C	3:56849749:T:C	trans_eQTL	3:56849749:T:C	8.01881e-19	0.160008	TAL1	1	ENSG00000003436.10_3:56849749:T:C	3:56849749:T:C	trans_eQTL	3:56849749:T:C	6.01168e-09	0.105432	TFPI	1	1	trans_eQTL_trans_eQTL	rs1354034	rs1354034
ENSG00000162367.7_3:56849749:T:C	3:56849749:T:C	trans_eQTL	3:56849749:T:C	8.01881e-19	0.160008	TAL1	1	ENSG00000140479.12_3:56849749:T:C	3:56849749:T:C	trans_eQTL	3:56849749:T:C	9.50314e-104	0.562774	PCSK6	1	1	trans_eQTL_trans_eQTL	rs1354034	rs1354034
ENSG00000162367.7_3:56849749:T:C	3:56849749:T:C	trans_eQTL	3:56849749:T:C	8.01881e-19	0.160008	TAL1	1	ENSG00000004866.14_3:56849749:T:C	3:56849749:T:C	trans_eQTL	3:56849749:T:C	5.0835e-20	0.165396	ST7	1	1	trans_eQTL_trans_eQTL	rs1354034	rs1354034
ENSG00000162367.7_3:56849749:T:C	3:56849749:T:C	trans_eQTL	3:56849749:T:C	8.01881e-19	0.160008	TAL1	1	ENSG00000146376.6_3:56849749:T:C	3:56849749:T:C	trans_eQTL	3:56849749:T:C	6.2491e-28	0.197184	ARHGAP18	1	1	trans_eQTL_trans_eQTL	rs1354034	rs1354034
ENSG00000162367.7_3:56849749:T:C	3:56849749:T:C	trans_eQTL	3:56849749:T:C	8.01881e-19	0.160008	TAL1	1	ENSG00000105711.6_3:56849749:T:C	3:56849749:T:C	trans_eQTL	3:56849749:T:C	1.12455e-26	0.192509	SCN1B	1	1	trans_eQTL_trans_eQTL	rs1354034	rs1354034
ENSG00000162367.7_3:56849749:T:C	3:56849749:T:C	trans_eQTL	3:56849749:T:C	8.01881e-19	0.160008	TAL1	1	ENSG00000106976.14_3:56849749:T:C	3:56849749:T:C	trans_eQTL	3:56849749:T:C	3.19569e-30	0.205428	DNM1	1	1	trans_eQTL_trans_eQTL	rs1354034	rs1354034
ENSG00000162367.7_3:56849749:T:C	3:56849749:T:C	trans_eQTL	3:56849749:T:C	8.01881e-19	0.160008	TAL1	1	ENSG00000103184.7_3:56849749:T:C	3:56849749:T:C	trans_eQTL	3:56849749:T:C	3.84375e-58	0.286066	SEC14L5	1	1	trans_eQTL_trans_eQTL	rs1354034	rs1354034
ENSG00000162367.7_3:56849749:T:C	3:56849749:T:C	trans_eQTL	3:56849749:T:C	8.01881e-19	0.160008	TAL1	1	ENSG00000120885.15_3:56849749:T:C	3:56849749:T:C	trans_eQTL	3:56849749:T:C	3.14513e-63	0.443082	CLU	1	1	trans_eQTL_trans_eQTL	rs1354034	rs1354034
ENSG00000162367.7_3:56849749:T:C	3:56849749:T:C	trans_eQTL	3:56849749:T:C	8.01881e-19	0.160008	TAL1	1	ENSG00000047648.17_3:56849749:T:C	3:56849749:T:C	trans_eQTL	3:56849749:T:C	4.8068e-45	0.25186	ARHGAP6	1	1	trans_eQTL_trans_eQTL	rs1354034	rs1354034
ENSG00000162367.7_3:56849749:T:C	3:56849749:T:C	trans_eQTL	3:56849749:T:C	8.01881e-19	0.160008	TAL1	1	ENSG00000259869.1_3:56849749:T:C	3:56849749:T:C	trans_eQTL	3:56849749:T:C	5.96069e-19	0.160596	AL022344.7	1	1	trans_eQTL_trans_eQTL	rs1354034	rs1354034
ENSG00000162367.7_3:56849749:T:C	3:56849749:T:C	trans_eQTL	3:56849749:T:C	8.01881e-19	0.160008	TAL1	1	ENSG00000205639.5_3:56849749:T:C	3:56849749:T:C	trans_eQTL	3:56849749:T:C	7.21216e-43	0.245648	MFSD2B	1	1	trans_eQTL_trans_eQTL	rs1354034	rs1354034
ENSG00000162367.7_3:56849749:T:C	3:56849749:T:C	trans_eQTL	3:56849749:T:C	8.01881e-19	0.160008	TAL1	1	ENSG00000138798.7_3:56849749:T:C	3:56849749:T:C	trans_eQTL	3:56849749:T:C	2.58561e-51	0.268857	EGF	1	1	trans_eQTL_trans_eQTL	rs1354034	rs1354034
ENSG00000162367.7_3:56849749:T:C	3:56849749:T:C	trans_eQTL	3:56849749:T:C	8.01881e-19	0.160008	TAL1	1	ENSG00000103942.8_3:56849749:T:C	3:56849749:T:C	trans_eQTL	3:56849749:T:C	1.28996e-30	0.20681	HOMER2	1	1	trans_eQTL_trans_eQTL	rs1354034	rs1354034
ENSG00000162367.7_3:56849749:T:C	3:56849749:T:C	trans_eQTL	3:56849749:T:C	8.01881e-19	0.160008	TAL1	1	ENSG00000174233.7_3:56849749:T:C	3:56849749:T:C	trans_eQTL	3:56849749:T:C	9.21466e-59	0.28757	ADCY6	1	1	trans_eQTL_trans_eQTL	rs1354034	rs1354034
ENSG00000162367.7_3:56849749:T:C	3:56849749:T:C	trans_eQTL	3:56849749:T:C	8.01881e-19	0.160008	TAL1	1	ENSG00000259753.1_3:56849749:T:C	3:56849749:T:C	trans_eQTL	3:56849749:T:C	6.22029e-89	0.51879	ITGB3	1	1	trans_eQTL_trans_eQTL	rs1354034	rs1354034
ENSG00000162367.7_3:56849749:T:C	3:56849749:T:C	trans_eQTL	3:56849749:T:C	8.01881e-19	0.160008	TAL1	1	ENSG00000124491.11_3:56849749:T:C	3:56849749:T:C	trans_eQTL	3:56849749:T:C	4.77205e-55	0.278421	F13A1	1	1	trans_eQTL_trans_eQTL	rs1354034	rs1354034
ENSG00000162367.7_3:56849749:T:C	3:56849749:T:C	trans_eQTL	3:56849749:T:C	8.01881e-19	0.160008	TAL1	1	ENSG00000182732.12_3:56849749:T:C	3:56849749:T:C	trans_eQTL	3:56849749:T:C	4.67189e-24	0.182346	RGS6	1	1	trans_eQTL_trans_eQTL	rs1354034	rs1354034
ENSG00000162367.7_3:56849749:T:C	3:56849749:T:C	trans_eQTL	3:56849749:T:C	8.01881e-19	0.160008	TAL1	1	ENSG00000173626.5_3:56849749:T:C	3:56849749:T:C	trans_eQTL	3:56849749:T:C	9.60371e-13	0.129171	TRAPPC3L	1	1	trans_eQTL_trans_eQTL	rs1354034	rs1354034
ENSG00000162367.7_3:56849749:T:C	3:56849749:T:C	trans_eQTL	3:56849749:T:C	8.01881e-19	0.160008	TAL1	1	ENSG00000047617.10_3:56849749:T:C	3:56849749:T:C	trans_eQTL	3:56849749:T:C	1.32069e-09	0.109909	ANO2	1	1	trans_eQTL_trans_eQTL	rs1354034	rs1354034
ENSG00000162367.7_3:56849749:T:C	3:56849749:T:C	trans_eQTL	3:56849749:T:C	8.01881e-19	0.160008	TAL1	1	ENSG00000114541.10_3:56849749:T:C	3:56849749:T:C	trans_eQTL	3:56849749:T:C	4.49102e-10	0.112989	FRMD4B	1	1	trans_eQTL_trans_eQTL	rs1354034	rs1354034
ENSG00000162367.7_3:56849749:T:C	3:56849749:T:C	trans_eQTL	3:56849749:T:C	8.01881e-19	0.160008	TAL1	1	ENSG00000175984.10_3:56849749:T:C	3:56849749:T:C	trans_eQTL	3:56849749:T:C	6.83366e-45	0.25143	DENND2C	1	1	trans_eQTL_trans_eQTL	rs1354034	rs1354034
ENSG00000162367.7_3:56849749:T:C	3:56849749:T:C	trans_eQTL	3:56849749:T:C	8.01881e-19	0.160008	TAL1	1	ENSG00000100678.14_3:56849749:T:C	3:56849749:T:C	trans_eQTL	3:56849749:T:C	1.67871e-13	0.133407	SLC8A3	1	1	trans_eQTL_trans_eQTL	rs1354034	rs1354034
ENSG00000162367.7_3:56849749:T:C	3:56849749:T:C	trans_eQTL	3:56849749:T:C	8.01881e-19	0.160008	TAL1	1	ENSG00000084693.11_3:56849749:T:C	3:56849749:T:C	trans_eQTL	3:56849749:T:C	1.73204e-13	0.133332	AGBL5	1	1	trans_eQTL_trans_eQTL	rs1354034	rs1354034
ENSG00000162367.7_3:56849749:T:C	3:56849749:T:C	trans_eQTL	3:56849749:T:C	8.01881e-19	0.160008	TAL1	1	ENSG00000146416.12_3:56849749:T:C	3:56849749:T:C	trans_eQTL	3:56849749:T:C	7.56073e-14	0.1353	AIG1	1	1	trans_eQTL_trans_eQTL	rs1354034	rs1354034
ENSG00000162367.7_3:56849749:T:C	3:56849749:T:C	trans_eQTL	3:56849749:T:C	8.01881e-19	0.160008	TAL1	1	ENSG00000127533.3_3:56849749:T:C	3:56849749:T:C	trans_eQTL	3:56849749:T:C	4.06978e-31	0.208553	F2RL3	1	1	trans_eQTL_trans_eQTL	rs1354034	rs1354034
ENSG00000162367.7_3:56849749:T:C	3:56849749:T:C	trans_eQTL	3:56849749:T:C	8.01881e-19	0.160008	TAL1	1	ENSG00000160190.9_3:56849749:T:C	3:56849749:T:C	trans_eQTL	3:56849749:T:C	1.22902e-16	0.149665	SLC37A1	1	1	trans_eQTL_trans_eQTL	rs1354034	rs1354034
ENSG00000162367.7_3:56849749:T:C	3:56849749:T:C	trans_eQTL	3:56849749:T:C	8.01881e-19	0.160008	TAL1	1	ENSG00000163430.5_3:56849749:T:C	3:56849749:T:C	trans_eQTL	3:56849749:T:C	1.97902e-48	0.261195	FSTL1	1	1	trans_eQTL_trans_eQTL	rs1354034	rs1354034
ENSG00000162367.7_3:56849749:T:C	3:56849749:T:C	trans_eQTL	3:56849749:T:C	8.01881e-19	0.160008	TAL1	1	ENSG00000205309.9_3:56849749:T:C	3:56849749:T:C	trans_eQTL	3:56849749:T:C	6.46929e-24	0.18178	NT5M	1	1	trans_eQTL_trans_eQTL	rs1354034	rs1354034
ENSG00000162367.7_3:56849749:T:C	3:56849749:T:C	trans_eQTL	3:56849749:T:C	8.01881e-19	0.160008	TAL1	1	ENSG00000184343.6_3:56849749:T:C	3:56849749:T:C	trans_eQTL	3:56849749:T:C	8.6595e-09	0.104327	SRPK3	1	1	trans_eQTL_trans_eQTL	rs1354034	rs1354034
ENSG00000162367.7_3:56849749:T:C	3:56849749:T:C	trans_eQTL	3:56849749:T:C	8.01881e-19	0.160008	TAL1	1	ENSG00000140374.11_3:56849749:T:C	3:56849749:T:C	trans_eQTL	3:56849749:T:C	9.28362e-11	0.117349	ETFA	1	1	trans_eQTL_trans_eQTL	rs1354034	rs1354034
ENSG00000162367.7_3:56849749:T:C	3:56849749:T:C	trans_eQTL	3:56849749:T:C	8.01881e-19	0.160008	TAL1	1	ENSG00000161911.7_3:56849749:T:C	3:56849749:T:C	trans_eQTL	3:56849749:T:C	1.03876e-66	0.454942	TREML1	1	1	trans_eQTL_trans_eQTL	rs1354034	rs1354034
ENSG00000162367.7_3:56849749:T:C	3:56849749:T:C	trans_eQTL	3:56849749:T:C	8.01881e-19	0.160008	TAL1	1	ENSG00000205542.6_3:56849749:T:C	3:56849749:T:C	trans_eQTL	3:56849749:T:C	6.66666e-11	0.118244	TMSB4X	1	1	trans_eQTL_trans_eQTL	rs1354034	rs1354034
ENSG00000162367.7_3:56849749:T:C	3:56849749:T:C	trans_eQTL	3:56849749:T:C	8.01881e-19	0.160008	TAL1	1	ENSG00000173210.15_3:56849749:T:C	3:56849749:T:C	trans_eQTL	3:56849749:T:C	3.14104e-112	0.589625	ABLIM3	1	1	trans_eQTL_trans_eQTL	rs1354034	rs1354034
ENSG00000162367.7_3:56849749:T:C	3:56849749:T:C	trans_eQTL	3:56849749:T:C	8.01881e-19	0.160008	TAL1	1	ENSG00000107438.4_3:56849749:T:C	3:56849749:T:C	trans_eQTL	3:56849749:T:C	6.51469e-34	0.218006	PDLIM1	1	1	trans_eQTL_trans_eQTL	rs1354034	rs1354034
ENSG00000162367.7_3:56849749:T:C	3:56849749:T:C	trans_eQTL	3:56849749:T:C	8.01881e-19	0.160008	TAL1	1	ENSG00000087095.8_3:56849749:T:C	3:56849749:T:C	trans_eQTL	3:56849749:T:C	4.67922e-09	0.106185	NLK	1	1	trans_eQTL_trans_eQTL	rs1354034	rs1354034
ENSG00000162367.7_3:56849749:T:C	3:56849749:T:C	trans_eQTL	3:56849749:T:C	8.01881e-19	0.160008	TAL1	1	ENSG00000101162.3_3:56849749:T:C	3:56849749:T:C	trans_eQTL	3:56849749:T:C	1.58339e-16	0.149124	TUBB1	1	1	trans_eQTL_trans_eQTL	rs1354034	rs1354034
ENSG00000162367.7_3:56849749:T:C	3:56849749:T:C	trans_eQTL	3:56849749:T:C	8.01881e-19	0.160008	TAL1	1	ENSG00000138722.5_3:56849749:T:C	3:56849749:T:C	trans_eQTL	3:56849749:T:C	8.61592e-120	0.596427	MMRN1	1	1	trans_eQTL_trans_eQTL	rs1354034	rs1354034
ENSG00000162367.7_3:56849749:T:C	3:56849749:T:C	trans_eQTL	3:56849749:T:C	8.01881e-19	0.160008	TAL1	1	ENSG00000169247.7_3:56849749:T:C	3:56849749:T:C	trans_eQTL	3:56849749:T:C	4.96057e-20	0.165443	SH3TC2	1	1	trans_eQTL_trans_eQTL	rs1354034	rs1354034
ENSG00000162367.7_3:56849749:T:C	3:56849749:T:C	trans_eQTL	3:56849749:T:C	8.01881e-19	0.160008	TAL1	1	ENSG00000147862.10_3:56849749:T:C	3:56849749:T:C	trans_eQTL	3:56849749:T:C	2.32636e-25	0.187475	NFIB	1	1	trans_eQTL_trans_eQTL	rs1354034	rs1354034
ENSG00000162367.7_3:56849749:T:C	3:56849749:T:C	trans_eQTL	3:56849749:T:C	8.01881e-19	0.160008	TAL1	1	ENSG00000081377.12_3:56849749:T:C	3:56849749:T:C	trans_eQTL	3:56849749:T:C	4.26432e-54	0.276021	CDC14B	1	1	trans_eQTL_trans_eQTL	rs1354034	rs1354034
ENSG00000162367.7_3:56849749:T:C	3:56849749:T:C	trans_eQTL	3:56849749:T:C	8.01881e-19	0.160008	TAL1	1	ENSG00000013016.10_3:56849749:T:C	3:56849749:T:C	trans_eQTL	3:56849749:T:C	2.71492e-54	0.276518	EHD3	1	1	trans_eQTL_trans_eQTL	rs1354034	rs1354034
ENSG00000162367.7_3:56849749:T:C	3:56849749:T:C	trans_eQTL	3:56849749:T:C	8.01881e-19	0.160008	TAL1	1	ENSG00000160014.12_3:56849749:T:C	3:56849749:T:C	trans_eQTL	3:56849749:T:C	7.20895e-22	0.173371	CALM3	1	1	trans_eQTL_trans_eQTL	rs1354034	rs1354034
ENSG00000162367.7_3:56849749:T:C	3:56849749:T:C	trans_eQTL	3:56849749:T:C	8.01881e-19	0.160008	TAL1	1	ENSG00000125257.9_3:56849749:T:C	3:56849749:T:C	trans_eQTL	3:56849749:T:C	8.59418e-27	0.192949	ABCC4	1	1	trans_eQTL_trans_eQTL	rs1354034	rs1354034
ENSG00000162367.7_3:56849749:T:C	3:56849749:T:C	trans_eQTL	3:56849749:T:C	8.01881e-19	0.160008	TAL1	1	ENSG00000163736.3_3:56849749:T:C	3:56849749:T:C	trans_eQTL	3:56849749:T:C	1.89425e-126	0.617215	PPBP	1	1	trans_eQTL_trans_eQTL	rs1354034	rs1354034
ENSG00000162367.7_3:56849749:T:C	3:56849749:T:C	trans_eQTL	3:56849749:T:C	8.01881e-19	0.160008	TAL1	1	ENSG00000099785.6_3:56849749:T:C	3:56849749:T:C	trans_eQTL	3:56849749:T:C	4.24845e-37	0.228261	MARCH2	1	1	trans_eQTL_trans_eQTL	rs1354034	rs1354034
ENSG00000162367.7_3:56849749:T:C	3:56849749:T:C	trans_eQTL	3:56849749:T:C	8.01881e-19	0.160008	TAL1	1	ENSG00000120279.6_3:56849749:T:C	3:56849749:T:C	trans_eQTL	3:56849749:T:C	1.00295e-14	0.139979	MYCT1	1	1	trans_eQTL_trans_eQTL	rs1354034	rs1354034
ENSG00000162367.7_3:56849749:T:C	3:56849749:T:C	trans_eQTL	3:56849749:T:C	8.01881e-19	0.160008	TAL1	1	ENSG00000164116.12_3:56849749:T:C	3:56849749:T:C	trans_eQTL	3:56849749:T:C	5.52181e-44	0.248855	GUCY1A3	1	1	trans_eQTL_trans_eQTL	rs1354034	rs1354034
ENSG00000162367.7_3:56849749:T:C	3:56849749:T:C	trans_eQTL	3:56849749:T:C	8.01881e-19	0.160008	TAL1	1	ENSG00000167641.6_3:56849749:T:C	3:56849749:T:C	trans_eQTL	3:56849749:T:C	4.14134e-17	0.151961	PPP1R14A	1	1	trans_eQTL_trans_eQTL	rs1354034	rs1354034
ENSG00000162367.7_3:56849749:T:C	3:56849749:T:C	trans_eQTL	3:56849749:T:C	8.01881e-19	0.160008	TAL1	1	ENSG00000137076.14_3:56849749:T:C	3:56849749:T:C	trans_eQTL	3:56849749:T:C	1.48999e-20	0.167737	TLN1	1	1	trans_eQTL_trans_eQTL	rs1354034	rs1354034
ENSG00000162367.7_3:56849749:T:C	3:56849749:T:C	trans_eQTL	3:56849749:T:C	8.01881e-19	0.160008	TAL1	1	ENSG00000006638.7_3:56849749:T:C	3:56849749:T:C	trans_eQTL	3:56849749:T:C	3.06479e-36	0.225549	TBXA2R	1	1	trans_eQTL_trans_eQTL	rs1354034	rs1354034
ENSG00000162367.7_3:56849749:T:C	3:56849749:T:C	trans_eQTL	3:56849749:T:C	8.01881e-19	0.160008	TAL1	1	ENSG00000019102.7_3:56849749:T:C	3:56849749:T:C	trans_eQTL	3:56849749:T:C	3.37613e-73	0.476126	VSIG2	1	1	trans_eQTL_trans_eQTL	rs1354034	rs1354034
ENSG00000162367.7_3:56849749:T:C	3:56849749:T:C	trans_eQTL	3:56849749:T:C	8.01881e-19	0.160008	TAL1	1	ENSG00000163359.11_3:56849749:T:C	3:56849749:T:C	trans_eQTL	3:56849749:T:C	1.74643e-38	0.232569	COL6A3	1	1	trans_eQTL_trans_eQTL	rs1354034	rs1354034
ENSG00000162367.7_3:56849749:T:C	3:56849749:T:C	trans_eQTL	3:56849749:T:C	8.01881e-19	0.160008	TAL1	1	ENSG00000250641.1_3:56849749:T:C	3:56849749:T:C	trans_eQTL	3:56849749:T:C	2.55401e-104	0.564049	MEGT1	1	1	trans_eQTL_trans_eQTL	rs1354034	rs1354034
ENSG00000162367.7_3:56849749:T:C	3:56849749:T:C	trans_eQTL	3:56849749:T:C	8.01881e-19	0.160008	TAL1	1	ENSG00000167642.8_3:56849749:T:C	3:56849749:T:C	trans_eQTL	3:56849749:T:C	2.80985e-09	0.107701	SPINT2	1	1	trans_eQTL_trans_eQTL	rs1354034	rs1354034
ENSG00000162367.7_3:56849749:T:C	3:56849749:T:C	trans_eQTL	3:56849749:T:C	8.01881e-19	0.160008	TAL1	1	ENSG00000005249.8_3:56849749:T:C	3:56849749:T:C	trans_eQTL	3:56849749:T:C	3.45671e-72	0.318094	PRKAR2B	1	1	trans_eQTL_trans_eQTL	rs1354034	rs1354034
ENSG00000162367.7_3:56849749:T:C	3:56849749:T:C	trans_eQTL	3:56849749:T:C	8.01881e-19	0.160008	TAL1	1	ENSG00000182795.12_3:56849749:T:C	3:56849749:T:C	trans_eQTL	3:56849749:T:C	1.37715e-11	0.122421	C1orf116	1	1	trans_eQTL_trans_eQTL	rs1354034	rs1354034
ENSG00000162367.7_3:56849749:T:C	3:56849749:T:C	trans_eQTL	3:56849749:T:C	8.01881e-19	0.160008	TAL1	1	ENSG00000204310.6_3:56849749:T:C	3:56849749:T:C	trans_eQTL	3:56849749:T:C	1.74454e-37	0.229472	AGPAT1	1	1	trans_eQTL_trans_eQTL	rs1354034	rs1354034
ENSG00000162367.7_3:56849749:T:C	3:56849749:T:C	trans_eQTL	3:56849749:T:C	8.01881e-19	0.160008	TAL1	1	ENSG00000134548.5_3:56849749:T:C	3:56849749:T:C	trans_eQTL	3:56849749:T:C	2.48533e-45	0.252665	C12orf39	1	1	trans_eQTL_trans_eQTL	rs1354034	rs1354034
ENSG00000162367.7_3:56849749:T:C	3:56849749:T:C	trans_eQTL	3:56849749:T:C	8.01881e-19	0.160008	TAL1	1	ENSG00000138735.11_3:56849749:T:C	3:56849749:T:C	trans_eQTL	3:56849749:T:C	9.35014e-23	0.177066	PDE5A	1	1	trans_eQTL_trans_eQTL	rs1354034	rs1354034
ENSG00000162367.7_3:56849749:T:C	3:56849749:T:C	trans_eQTL	3:56849749:T:C	8.01881e-19	0.160008	TAL1	1	ENSG00000082781.7_3:56849749:T:C	3:56849749:T:C	trans_eQTL	3:56849749:T:C	2.88981e-58	0.286367	ITGB5	1	1	trans_eQTL_trans_eQTL	rs1354034	rs1354034
ENSG00000162367.7_3:56849749:T:C	3:56849749:T:C	trans_eQTL	3:56849749:T:C	8.01881e-19	0.160008	TAL1	1	ENSG00000187800.9_3:56849749:T:C	3:56849749:T:C	trans_eQTL	3:56849749:T:C	2.86024e-68	0.309558	PEAR1	1	1	trans_eQTL_trans_eQTL	rs1354034	rs1354034
ENSG00000162367.7_3:56849749:T:C	3:56849749:T:C	trans_eQTL	3:56849749:T:C	8.01881e-19	0.160008	TAL1	1	ENSG00000105507.2_3:56849749:T:C	3:56849749:T:C	trans_eQTL	3:56849749:T:C	9.09977e-26	0.18905	CABP5	1	1	trans_eQTL_trans_eQTL	rs1354034	rs1354034
ENSG00000162367.7_3:56849749:T:C	3:56849749:T:C	trans_eQTL	3:56849749:T:C	8.01881e-19	0.160008	TAL1	1	ENSG00000176783.10_3:56849749:T:C	3:56849749:T:C	trans_eQTL	3:56849749:T:C	1.69657e-15	0.143968	RUFY1	1	1	trans_eQTL_trans_eQTL	rs1354034	rs1354034
ENSG00000162367.7_3:56849749:T:C	3:56849749:T:C	trans_eQTL	3:56849749:T:C	8.01881e-19	0.160008	TAL1	1	ENSG00000127920.5_3:56849749:T:C	3:56849749:T:C	trans_eQTL	3:56849749:T:C	1.26121e-62	0.296739	GNG11	1	1	trans_eQTL_trans_eQTL	rs1354034	rs1354034
ENSG00000162367.7_3:56849749:T:C	3:56849749:T:C	trans_eQTL	3:56849749:T:C	8.01881e-19	0.160008	TAL1	1	ENSG00000115170.9_3:56849749:T:C	3:56849749:T:C	trans_eQTL	3:56849749:T:C	3.09916e-10	0.11403	ACVR1	1	1	trans_eQTL_trans_eQTL	rs1354034	rs1354034
ENSG00000162367.7_3:56849749:T:C	3:56849749:T:C	trans_eQTL	3:56849749:T:C	8.01881e-19	0.160008	TAL1	1	ENSG00000101856.8_3:56865776:A:G	3:56849749:T:C	trans_eQTL	3:56849749:T:C	4.30626e-09	0.253763	PGRMC1	2	1	trans_eQTL_trans_eQTL	rs1354034	rs1354034
ENSG00000162367.7_3:56849749:T:C	3:56849749:T:C	trans_eQTL	3:56849749:T:C	8.01881e-19	0.160008	TAL1	1	ENSG00000140022.5_3:56849749:T:C	3:56849749:T:C	trans_eQTL	3:56849749:T:C	2.56756e-11	0.120789	STON2	1	1	trans_eQTL_trans_eQTL	rs1354034	rs1354034
ENSG00000162367.7_3:56849749:T:C	3:56849749:T:C	trans_eQTL	3:56849749:T:C	8.01881e-19	0.160008	TAL1	1	ENSG00000074416.9_3:56849749:T:C	3:56849749:T:C	trans_eQTL	3:56849749:T:C	5.04493e-71	0.466395	MGLL	1	1	trans_eQTL_trans_eQTL	rs1354034	rs1354034
ENSG00000162367.7_3:56849749:T:C	3:56849749:T:C	trans_eQTL	3:56849749:T:C	8.01881e-19	0.160008	TAL1	1	ENSG00000177324.9_3:56849749:T:C	3:56849749:T:C	trans_eQTL	3:56849749:T:C	6.60182e-24	0.181745	BEND2	1	1	trans_eQTL_trans_eQTL	rs1354034	rs1354034
ENSG00000162367.7_3:56849749:T:C	3:56849749:T:C	trans_eQTL	3:56849749:T:C	8.01881e-19	0.160008	TAL1	1	ENSG00000117155.12_3:56849749:T:C	3:56849749:T:C	trans_eQTL	3:56849749:T:C	8.94289e-21	0.1687	SSX2IP	1	1	trans_eQTL_trans_eQTL	rs1354034	rs1354034
ENSG00000162367.7_3:56849749:T:C	3:56849749:T:C	trans_eQTL	3:56849749:T:C	8.01881e-19	0.160008	TAL1	1	ENSG00000148426.8_3:56849749:T:C	3:56849749:T:C	trans_eQTL	3:56849749:T:C	7.20628e-32	0.21114	PROSER2	1	1	trans_eQTL_trans_eQTL	rs1354034	rs1354034
ENSG00000162367.7_3:56849749:T:C	3:56849749:T:C	trans_eQTL	3:56849749:T:C	8.01881e-19	0.160008	TAL1	1	ENSG00000179855.5_3:56849749:T:C	3:56849749:T:C	trans_eQTL	3:56849749:T:C	3.20174e-16	0.220606	GIPC3	1	1	trans_eQTL_trans_eQTL	rs1354034	rs1354034
ENSG00000162367.7_3:56849749:T:C	3:56849749:T:C	trans_eQTL	3:56849749:T:C	8.01881e-19	0.160008	TAL1	1	ENSG00000101470.5_3:56849749:T:C	3:56849749:T:C	trans_eQTL	3:56849749:T:C	7.11404e-15	0.140759	TNNC2	1	1	trans_eQTL_trans_eQTL	rs1354034	rs1354034
ENSG00000162367.7_3:56849749:T:C	3:56849749:T:C	trans_eQTL	3:56849749:T:C	8.01881e-19	0.160008	TAL1	1	ENSG00000090975.8_3:56849749:T:C	3:56849749:T:C	trans_eQTL	3:56849749:T:C	4.81424e-13	0.130864	PITPNM2	1	1	trans_eQTL_trans_eQTL	rs1354034	rs1354034
ENSG00000162367.7_3:56849749:T:C	3:56849749:T:C	trans_eQTL	3:56849749:T:C	8.01881e-19	0.160008	TAL1	1	ENSG00000172889.11_3:56849749:T:C	3:56849749:T:C	trans_eQTL	3:56849749:T:C	1.21899e-10	0.116607	EGFL7	1	1	trans_eQTL_trans_eQTL	rs1354034	rs1354034
ENSG00000162367.7_3:56849749:T:C	3:56849749:T:C	trans_eQTL	3:56849749:T:C	8.01881e-19	0.160008	TAL1	1	ENSG00000088826.13_3:56849749:T:C	3:56849749:T:C	trans_eQTL	3:56849749:T:C	3.551e-25	0.186761	SMOX	1	1	trans_eQTL_trans_eQTL	rs1354034	rs1354034
ENSG00000162367.7_3:56849749:T:C	3:56849749:T:C	trans_eQTL	3:56849749:T:C	8.01881e-19	0.160008	TAL1	1	ENSG00000255552.3_3:56849749:T:C	3:56849749:T:C	trans_eQTL	3:56849749:T:C	3.82516e-106	0.382536	LY6G6E	1	1	trans_eQTL_trans_eQTL	rs1354034	rs1354034
ENSG00000162367.7_3:56849749:T:C	3:56849749:T:C	trans_eQTL	3:56849749:T:C	8.01881e-19	0.160008	TAL1	1	ENSG00000101082.9_3:56849749:T:C	3:56849749:T:C	trans_eQTL	3:56849749:T:C	1.42785e-32	0.213529	SLA2	1	1	trans_eQTL_trans_eQTL	rs1354034	rs1354034
ENSG00000162367.7_3:56849749:T:C	3:56849749:T:C	trans_eQTL	3:56849749:T:C	8.01881e-19	0.160008	TAL1	1	ENSG00000137942.12_3:56849749:T:C	3:56849749:T:C	trans_eQTL	3:56849749:T:C	2.76876e-21	0.170892	FNBP1L	1	1	trans_eQTL_trans_eQTL	rs1354034	rs1354034
ENSG00000162367.7_3:56849749:T:C	3:56849749:T:C	trans_eQTL	3:56849749:T:C	8.01881e-19	0.160008	TAL1	1	ENSG00000127947.11_3:56849749:T:C	3:56849749:T:C	trans_eQTL	3:56849749:T:C	1.01042e-08	0.103856	PTPN12	1	1	trans_eQTL_trans_eQTL	rs1354034	rs1354034
ENSG00000162367.7_3:56849749:T:C	3:56849749:T:C	trans_eQTL	3:56849749:T:C	8.01881e-19	0.160008	TAL1	1	ENSG00000197959.9_3:56849749:T:C	3:56849749:T:C	trans_eQTL	3:56849749:T:C	2.04369e-36	0.226108	DNM3	1	1	trans_eQTL_trans_eQTL	rs1354034	rs1354034
ENSG00000162367.7_3:56849749:T:C	3:56849749:T:C	trans_eQTL	3:56849749:T:C	8.01881e-19	0.160008	TAL1	1	ENSG00000197122.7_3:56849749:T:C	3:56849749:T:C	trans_eQTL	3:56849749:T:C	1.49403e-15	0.144249	SRC	1	1	trans_eQTL_trans_eQTL	rs1354034	rs1354034
ENSG00000162367.7_3:56849749:T:C	3:56849749:T:C	trans_eQTL	3:56849749:T:C	8.01881e-19	0.160008	TAL1	1	ENSG00000100351.12_3:56849749:T:C	3:56849749:T:C	trans_eQTL	3:56849749:T:C	1.10635e-36	0.226952	GRAP2	1	1	trans_eQTL_trans_eQTL	rs1354034	rs1354034
ENSG00000162367.7_3:56849749:T:C	3:56849749:T:C	trans_eQTL	3:56849749:T:C	8.01881e-19	0.160008	TAL1	1	ENSG00000196914.4_3:56849749:T:C	3:56849749:T:C	trans_eQTL	3:56849749:T:C	1.43935e-09	0.109659	ARHGEF12	1	1	trans_eQTL_trans_eQTL	rs1354034	rs1354034
ENSG00000162367.7_3:56849749:T:C	3:56849749:T:C	trans_eQTL	3:56849749:T:C	8.01881e-19	0.160008	TAL1	1	ENSG00000138080.9_3:56849749:T:C	3:56849749:T:C	trans_eQTL	3:56849749:T:C	1.68614e-10	0.115717	EMILIN1	1	1	trans_eQTL_trans_eQTL	rs1354034	rs1354034
ENSG00000162367.7_3:56849749:T:C	3:56849749:T:C	trans_eQTL	3:56849749:T:C	8.01881e-19	0.160008	TAL1	1	ENSG00000128266.7_3:56849749:T:C	3:56849749:T:C	trans_eQTL	3:56849749:T:C	5.74391e-38	0.230973	GNAZ	1	1	trans_eQTL_trans_eQTL	rs1354034	rs1354034
ENSG00000162367.7_3:56849749:T:C	3:56849749:T:C	trans_eQTL	3:56849749:T:C	8.01881e-19	0.160008	TAL1	1	ENSG00000185340.11_3:56849749:T:C	3:56849749:T:C	trans_eQTL	3:56849749:T:C	1.87173e-33	0.216487	GAS2L1	1	1	trans_eQTL_trans_eQTL	rs1354034	rs1354034
ENSG00000162367.7_3:56849749:T:C	3:56849749:T:C	trans_eQTL	3:56849749:T:C	8.01881e-19	0.160008	TAL1	1	ENSG00000005961.13_3:56849749:T:C	3:56849749:T:C	trans_eQTL	3:56849749:T:C	1.43283e-97	0.546505	ITGA2B	1	1	trans_eQTL_trans_eQTL	rs1354034	rs1354034
ENSG00000162367.7_3:56849749:T:C	3:56849749:T:C	trans_eQTL	3:56849749:T:C	8.01881e-19	0.160008	TAL1	1	ENSG00000168497.4_3:56849749:T:C	3:56849749:T:C	trans_eQTL	3:56849749:T:C	5.8845e-10	0.112225	SDPR	1	1	trans_eQTL_trans_eQTL	rs1354034	rs1354034
ENSG00000162367.7_3:56849749:T:C	3:56849749:T:C	trans_eQTL	3:56849749:T:C	8.01881e-19	0.160008	TAL1	1	ENSG00000150594.5_3:56849749:T:C	3:56849749:T:C	trans_eQTL	3:56849749:T:C	4.28431e-44	0.24917	ADRA2A	1	1	trans_eQTL_trans_eQTL	rs1354034	rs1354034
ENSG00000162367.7_3:56849749:T:C	3:56849749:T:C	trans_eQTL	3:56849749:T:C	8.01881e-19	0.160008	TAL1	1	ENSG00000156011.12_3:56849749:T:C	3:56849749:T:C	trans_eQTL	3:56849749:T:C	2.42507e-24	0.18348	PSD3	1	1	trans_eQTL_trans_eQTL	rs1354034	rs1354034
ENSG00000162367.7_3:56849749:T:C	3:56849749:T:C	trans_eQTL	3:56849749:T:C	8.01881e-19	0.160008	TAL1	1	ENSG00000182093.10_3:56849749:T:C	3:56849749:T:C	trans_eQTL	3:56849749:T:C	6.73914e-19	0.160353	WRB	1	1	trans_eQTL_trans_eQTL	rs1354034	rs1354034
ENSG00000162367.7_3:56849749:T:C	3:56849749:T:C	trans_eQTL	3:56849749:T:C	8.01881e-19	0.160008	TAL1	1	ENSG00000178732.4_3:56849749:T:C	3:56849749:T:C	trans_eQTL	3:56849749:T:C	1.64199e-17	0.153887	GP5	1	1	trans_eQTL_trans_eQTL	rs1354034	rs1354034
ENSG00000162367.7_3:56849749:T:C	3:56849749:T:C	trans_eQTL	3:56849749:T:C	8.01881e-19	0.160008	TAL1	1	ENSG00000100218.7_3:56849749:T:C	3:56849749:T:C	trans_eQTL	3:56849749:T:C	6.22275e-12	0.124473	RTDR1	1	1	trans_eQTL_trans_eQTL	rs1354034	rs1354034
ENSG00000162367.7_3:56849749:T:C	3:56849749:T:C	trans_eQTL	3:56849749:T:C	8.01881e-19	0.160008	TAL1	1	ENSG00000197879.10_3:56849749:T:C	3:56849749:T:C	trans_eQTL	3:56849749:T:C	2.0302e-11	0.121407	MYO1C	1	1	trans_eQTL_trans_eQTL	rs1354034	rs1354034
ENSG00000162367.7_3:56849749:T:C	3:56849749:T:C	trans_eQTL	3:56849749:T:C	8.01881e-19	0.160008	TAL1	1	ENSG00000122786.15_3:56849749:T:C	3:56849749:T:C	trans_eQTL	3:56849749:T:C	9.36828e-101	0.558001	CALD1	1	1	trans_eQTL_trans_eQTL	rs1354034	rs1354034
ENSG00000162367.7_3:56849749:T:C	3:56849749:T:C	trans_eQTL	3:56849749:T:C	8.01881e-19	0.160008	TAL1	1	ENSG00000119326.10_3:56849749:T:C	3:56849749:T:C	trans_eQTL	3:56849749:T:C	1.42781e-09	0.109683	CTNNAL1	1	1	trans_eQTL_trans_eQTL	rs1354034	rs1354034
ENSG00000162367.7_3:56849749:T:C	3:56849749:T:C	trans_eQTL	3:56849749:T:C	8.01881e-19	0.160008	TAL1	1	ENSG00000142961.10_3:56849749:T:C	3:56849749:T:C	trans_eQTL	3:56849749:T:C	1.15821e-09	0.110288	MOB3C	1	1	trans_eQTL_trans_eQTL	rs1354034	rs1354034
ENSG00000162367.7_3:56849749:T:C	3:56849749:T:C	trans_eQTL	3:56849749:T:C	8.01881e-19	0.160008	TAL1	1	ENSG00000196611.4_3:56849749:T:C	3:56849749:T:C	trans_eQTL	3:56849749:T:C	5.19072e-29	0.201117	MMP1	1	1	trans_eQTL_trans_eQTL	rs1354034	rs1354034
ENSG00000162367.7_3:56849749:T:C	3:56849749:T:C	trans_eQTL	3:56849749:T:C	8.01881e-19	0.160008	TAL1	1	ENSG00000167131.12_3:56849749:T:C	3:56849749:T:C	trans_eQTL	3:56849749:T:C	1.98456e-10	0.115268	CCDC103	1	1	trans_eQTL_trans_eQTL	rs1354034	rs1354034
ENSG00000162367.7_3:56849749:T:C	3:56849749:T:C	trans_eQTL	3:56849749:T:C	8.01881e-19	0.160008	TAL1	1	ENSG00000166963.8_3:56849749:T:C	3:56849749:T:C	trans_eQTL	3:56849749:T:C	1.23666e-28	0.199754	MAP1A	1	1	trans_eQTL_trans_eQTL	rs1354034	rs1354034
ENSG00000162367.7_3:56849749:T:C	3:56849749:T:C	trans_eQTL	3:56849749:T:C	8.01881e-19	0.160008	TAL1	1	ENSG00000214447.3_3:56849749:T:C	3:56849749:T:C	trans_eQTL	3:56849749:T:C	2.81421e-11	0.120546	FAM187A	1	1	trans_eQTL_trans_eQTL	rs1354034	rs1354034
ENSG00000162367.7_3:56849749:T:C	3:56849749:T:C	trans_eQTL	3:56849749:T:C	8.01881e-19	0.160008	TAL1	1	ENSG00000174175.12_3:56849749:T:C	3:56849749:T:C	trans_eQTL	3:56849749:T:C	3.18839e-77	0.328669	SELP	1	1	trans_eQTL_trans_eQTL	rs1354034	rs1354034
ENSG00000162367.7_3:56849749:T:C	3:56849749:T:C	trans_eQTL	3:56849749:T:C	8.01881e-19	0.160008	TAL1	1	ENSG00000106665.11_3:56849749:T:C	3:56849749:T:C	trans_eQTL	3:56849749:T:C	2.17277e-22	0.175551	CLIP2	1	1	trans_eQTL_trans_eQTL	rs1354034	rs1354034
ENSG00000162367.7_3:56849749:T:C	3:56849749:T:C	trans_eQTL	3:56849749:T:C	8.01881e-19	0.160008	TAL1	1	ENSG00000198948.7_3:56849749:T:C	3:56849749:T:C	trans_eQTL	3:56849749:T:C	6.62233e-11	0.118262	MFAP3L	1	1	trans_eQTL_trans_eQTL	rs1354034	rs1354034
ENSG00000162367.7_3:56849749:T:C	3:56849749:T:C	trans_eQTL	3:56849749:T:C	8.01881e-19	0.160008	TAL1	1	ENSG00000119242.4_3:56849749:T:C	3:56849749:T:C	trans_eQTL	3:56849749:T:C	9.52814e-17	0.150205	CCDC92	1	1	trans_eQTL_trans_eQTL	rs1354034	rs1354034
ENSG00000162367.7_3:56849749:T:C	3:56849749:T:C	trans_eQTL	3:56849749:T:C	8.01881e-19	0.160008	TAL1	1	ENSG00000138685.8_3:56849749:T:C	3:56849749:T:C	trans_eQTL	3:56849749:T:C	2.17343e-10	0.115017	FGF2	1	1	trans_eQTL_trans_eQTL	rs1354034	rs1354034
ENSG00000162367.7_3:56849749:T:C	3:56849749:T:C	trans_eQTL	3:56849749:T:C	8.01881e-19	0.160008	TAL1	1	ENSG00000187513.8_3:56849749:T:C	3:56849749:T:C	trans_eQTL	3:56849749:T:C	2.33724e-13	0.132614	GJA4	1	1	trans_eQTL_trans_eQTL	rs1354034	rs1354034
ENSG00000162367.7_3:56849749:T:C	3:56849749:T:C	trans_eQTL	3:56849749:T:C	8.01881e-19	0.160008	TAL1	1	ENSG00000172927.3_3:56849749:T:C	3:56849749:T:C	trans_eQTL	3:56849749:T:C	5.76989e-37	0.227843	MYEOV	1	1	trans_eQTL_trans_eQTL	rs1354034	rs1354034
ENSG00000162367.7_3:56849749:T:C	3:56849749:T:C	trans_eQTL	3:56849749:T:C	8.01881e-19	0.160008	TAL1	1	ENSG00000095321.12_3:56849749:T:C	3:56849749:T:C	trans_eQTL	3:56849749:T:C	2.68102e-30	0.205696	CRAT	1	1	trans_eQTL_trans_eQTL	rs1354034	rs1354034
ENSG00000162367.7_3:56849749:T:C	3:56849749:T:C	trans_eQTL	3:56849749:T:C	8.01881e-19	0.160008	TAL1	1	ENSG00000203618.5_3:56849749:T:C	3:56849749:T:C	trans_eQTL	3:56849749:T:C	8.8552e-44	0.248269	GP1BB	1	1	trans_eQTL_trans_eQTL	rs1354034	rs1354034
ENSG00000162367.7_3:56849749:T:C	3:56849749:T:C	trans_eQTL	3:56849749:T:C	8.01881e-19	0.160008	TAL1	1	ENSG00000109265.8_3:56849749:T:C	3:56849749:T:C	trans_eQTL	3:56849749:T:C	4.46017e-34	0.218549	KIAA1211	1	1	trans_eQTL_trans_eQTL	rs1354034	rs1354034
ENSG00000162367.7_3:56849749:T:C	3:56849749:T:C	trans_eQTL	3:56849749:T:C	8.01881e-19	0.160008	TAL1	1	ENSG00000115758.8_3:56849749:T:C	3:56849749:T:C	trans_eQTL	3:56849749:T:C	5.09705e-40	0.237239	ODC1	1	1	trans_eQTL_trans_eQTL	rs1354034	rs1354034
ENSG00000162367.7_3:56849749:T:C	3:56849749:T:C	trans_eQTL	3:56849749:T:C	8.01881e-19	0.160008	TAL1	1	ENSG00000215193.8_3:56849749:T:C	3:56849749:T:C	trans_eQTL	3:56849749:T:C	1.65142e-15	0.144028	PEX26	1	1	trans_eQTL_trans_eQTL	rs1354034	rs1354034
ENSG00000162367.7_3:56849749:T:C	3:56849749:T:C	trans_eQTL	3:56849749:T:C	8.01881e-19	0.160008	TAL1	1	ENSG00000236279.2_3:56849749:T:C	3:56849749:T:C	trans_eQTL	3:56849749:T:C	9.48825e-52	0.405368	CLEC2L	1	1	trans_eQTL_trans_eQTL	rs1354034	rs1354034
ENSG00000162367.7_3:56849749:T:C	3:56849749:T:C	trans_eQTL	3:56849749:T:C	8.01881e-19	0.160008	TAL1	1	ENSG00000123500.5_3:56849749:T:C	3:56849749:T:C	trans_eQTL	3:56849749:T:C	2.90186e-15	0.142775	COL10A1	1	1	trans_eQTL_trans_eQTL	rs1354034	rs1354034
ENSG00000162367.7_3:56849749:T:C	3:56849749:T:C	trans_eQTL	3:56849749:T:C	8.01881e-19	0.160008	TAL1	1	ENSG00000258388.3_3:56849749:T:C	3:56849749:T:C	trans_eQTL	3:56849749:T:C	2.87665e-18	0.157448	PPT2-EGFL8	1	1	trans_eQTL_trans_eQTL	rs1354034	rs1354034
ENSG00000162367.7_3:56849749:T:C	3:56849749:T:C	trans_eQTL	3:56849749:T:C	8.01881e-19	0.160008	TAL1	1	ENSG00000122679.4_3:56849749:T:C	3:56849749:T:C	trans_eQTL	3:56849749:T:C	7.88083e-10	0.111394	RAMP3	1	1	trans_eQTL_trans_eQTL	rs1354034	rs1354034
ENSG00000162367.7_3:56849749:T:C	3:56849749:T:C	trans_eQTL	3:56849749:T:C	8.01881e-19	0.160008	TAL1	1	ENSG00000066697.10_3:56849749:T:C	3:56849749:T:C	trans_eQTL	3:56849749:T:C	1.43597e-28	0.298694	MSANTD3	1	1	trans_eQTL_trans_eQTL	rs1354034	rs1354034
ENSG00000162367.7_3:56849749:T:C	3:56849749:T:C	trans_eQTL	3:56849749:T:C	8.01881e-19	0.160008	TAL1	1	ENSG00000143595.8_3:56849749:T:C	3:56849749:T:C	trans_eQTL	3:56849749:T:C	2.02221e-48	0.261169	AQP10	1	1	trans_eQTL_trans_eQTL	rs1354034	rs1354034
ENSG00000162367.7_3:56849749:T:C	3:56849749:T:C	trans_eQTL	3:56849749:T:C	8.01881e-19	0.160008	TAL1	1	ENSG00000100243.16_3:56849749:T:C	3:56849749:T:C	trans_eQTL	3:56849749:T:C	4.67949e-15	0.141704	CYB5R3	1	1	trans_eQTL_trans_eQTL	rs1354034	rs1354034
ENSG00000162367.7_3:56849749:T:C	3:56849749:T:C	trans_eQTL	3:56849749:T:C	8.01881e-19	0.160008	TAL1	1	ENSG00000213977.3_3:56849749:T:C	3:56849749:T:C	trans_eQTL	3:56849749:T:C	4.93446e-12	0.125066	TAX1BP3	1	1	trans_eQTL_trans_eQTL	rs1354034	rs1354034
ENSG00000162367.7_3:56849749:T:C	3:56849749:T:C	trans_eQTL	3:56849749:T:C	8.01881e-19	0.160008	TAL1	1	ENSG00000102362.11_3:56849749:T:C	3:56849749:T:C	trans_eQTL	3:56849749:T:C	8.67306e-38	0.230417	SYTL4	1	1	trans_eQTL_trans_eQTL	rs1354034	rs1354034
ENSG00000162367.7_3:56849749:T:C	3:56849749:T:C	trans_eQTL	3:56849749:T:C	8.01881e-19	0.160008	TAL1	1	ENSG00000101335.5_3:56849749:T:C	3:56849749:T:C	trans_eQTL	3:56849749:T:C	5.94395e-89	0.528298	MYL9	1	1	trans_eQTL_trans_eQTL	rs1354034	rs1354034
ENSG00000162367.7_3:56849749:T:C	3:56849749:T:C	trans_eQTL	3:56849749:T:C	8.01881e-19	0.160008	TAL1	1	ENSG00000143811.12_3:56849749:T:C	3:56849749:T:C	trans_eQTL	3:56849749:T:C	1.2174e-11	0.122742	PYCR2	1	1	trans_eQTL_trans_eQTL	rs1354034	rs1354034
ENSG00000162367.7_3:56849749:T:C	3:56849749:T:C	trans_eQTL	3:56849749:T:C	8.01881e-19	0.160008	TAL1	1	ENSG00000178033.5_3:56849749:T:C	3:56849749:T:C	trans_eQTL	3:56849749:T:C	5.96166e-26	0.189755	FAM26E	1	1	trans_eQTL_trans_eQTL	rs1354034	rs1354034
ENSG00000162367.7_3:56849749:T:C	3:56849749:T:C	trans_eQTL	3:56849749:T:C	8.01881e-19	0.160008	TAL1	1	ENSG00000165914.10_3:56849749:T:C	3:56849749:T:C	trans_eQTL	3:56849749:T:C	6.66563e-86	0.51986	TTC7B	1	1	trans_eQTL_trans_eQTL	rs1354034	rs1354034
ENSG00000162367.7_3:56849749:T:C	3:56849749:T:C	trans_eQTL	3:56849749:T:C	8.01881e-19	0.160008	TAL1	1	ENSG00000169704.4_3:56849749:T:C	3:56849749:T:C	trans_eQTL	3:56849749:T:C	8.83545e-96	0.538007	GP9	1	1	trans_eQTL_trans_eQTL	rs1354034	rs1354034
ENSG00000162367.7_3:56849749:T:C	3:56849749:T:C	trans_eQTL	3:56849749:T:C	8.01881e-19	0.160008	TAL1	1	ENSG00000102316.12_3:56849749:T:C	3:56849749:T:C	trans_eQTL	3:56849749:T:C	1.58196e-09	0.109385	MAGED2	1	1	trans_eQTL_trans_eQTL	rs1354034	rs1354034
ENSG00000162367.7_3:56849749:T:C	3:56849749:T:C	trans_eQTL	3:56849749:T:C	8.01881e-19	0.160008	TAL1	1	ENSG00000163737.3_3:56849749:T:C	3:56849749:T:C	trans_eQTL	3:56849749:T:C	7.70118e-88	0.525138	PF4	1	1	trans_eQTL_trans_eQTL	rs1354034	rs1354034
ENSG00000162367.7_3:56849749:T:C	3:56849749:T:C	trans_eQTL	3:56849749:T:C	8.01881e-19	0.160008	TAL1	1	ENSG00000149781.8_3:56849749:T:C	3:56849749:T:C	trans_eQTL	3:56849749:T:C	1.2853e-32	0.213683	FERMT3	1	1	trans_eQTL_trans_eQTL	rs1354034	rs1354034
ENSG00000162367.7_3:56849749:T:C	3:56849749:T:C	trans_eQTL	3:56849749:T:C	8.01881e-19	0.160008	TAL1	1	ENSG00000267060.1_3:56849749:T:C	3:56849749:T:C	trans_eQTL	3:56849749:T:C	3.84121e-11	0.119721	PTGES3L	1	1	trans_eQTL_trans_eQTL	rs1354034	rs1354034
ENSG00000162367.7_3:56849749:T:C	3:56849749:T:C	trans_eQTL	3:56849749:T:C	8.01881e-19	0.160008	TAL1	1	ENSG00000198873.10_3:56849749:T:C	3:56849749:T:C	trans_eQTL	3:56849749:T:C	1.59065e-22	0.176113	GRK5	1	1	trans_eQTL_trans_eQTL	rs1354034	rs1354034
ENSG00000162367.7_3:56849749:T:C	3:56849749:T:C	trans_eQTL	3:56849749:T:C	8.01881e-19	0.160008	TAL1	1	ENSG00000168118.7_3:56849749:T:C	3:56849749:T:C	trans_eQTL	3:56849749:T:C	5.59705e-09	0.105648	RAB4A	1	1	trans_eQTL_trans_eQTL	rs1354034	rs1354034
ENSG00000162367.7_3:56849749:T:C	3:56849749:T:C	trans_eQTL	3:56849749:T:C	8.01881e-19	0.160008	TAL1	1	ENSG00000178057.10_3:56849749:T:C	3:56849749:T:C	trans_eQTL	3:56849749:T:C	4.91742e-10	0.112733	NDUFAF3	1	1	trans_eQTL_trans_eQTL	rs1354034	rs1354034
ENSG00000162367.7_3:56849749:T:C	3:56849749:T:C	trans_eQTL	3:56849749:T:C	8.01881e-19	0.160008	TAL1	1	ENSG00000166333.9_3:56849749:T:C	3:56849749:T:C	trans_eQTL	3:56849749:T:C	3.33936e-39	0.234768	ILK	1	1	trans_eQTL_trans_eQTL	rs1354034	rs1354034
ENSG00000162367.7_3:56849749:T:C	3:56849749:T:C	trans_eQTL	3:56849749:T:C	8.01881e-19	0.160008	TAL1	1	ENSG00000147394.14_3:56849749:T:C	3:56849749:T:C	trans_eQTL	3:56849749:T:C	2.00721e-09	0.10869	ZNF185	1	1	trans_eQTL_trans_eQTL	rs1354034	rs1354034
ENSG00000162367.7_3:56849749:T:C	3:56849749:T:C	trans_eQTL	3:56849749:T:C	8.01881e-19	0.160008	TAL1	1	ENSG00000049323.11_3:56849749:T:C	3:56849749:T:C	trans_eQTL	3:56849749:T:C	9.88997e-74	0.321381	LTBP1	1	1	trans_eQTL_trans_eQTL	rs1354034	rs1354034
ENSG00000162367.7_3:56849749:T:C	3:56849749:T:C	trans_eQTL	3:56849749:T:C	8.01881e-19	0.160008	TAL1	1	ENSG00000254810.1_3:56849749:T:C	3:56849749:T:C	trans_eQTL	3:56849749:T:C	2.18215e-11	0.121217	RP11-672A2.4	1	1	trans_eQTL_trans_eQTL	rs1354034	rs1354034
ENSG00000162367.7_3:56849749:T:C	3:56849749:T:C	trans_eQTL	3:56849749:T:C	8.01881e-19	0.160008	TAL1	1	ENSG00000072422.12_3:56849749:T:C	3:56849749:T:C	trans_eQTL	3:56849749:T:C	3.97577e-19	0.161396	RHOBTB1	1	1	trans_eQTL_trans_eQTL	rs1354034	rs1354034
ENSG00000162367.7_3:56849749:T:C	3:56849749:T:C	trans_eQTL	3:56849749:T:C	8.01881e-19	0.160008	TAL1	1	ENSG00000143321.14_3:56849749:T:C	3:56849749:T:C	trans_eQTL	3:56849749:T:C	5.45518e-13	0.13056	HDGF	1	1	trans_eQTL_trans_eQTL	rs1354034	rs1354034
ENSG00000162367.7_3:56849749:T:C	3:56849749:T:C	trans_eQTL	3:56849749:T:C	8.01881e-19	0.160008	TAL1	1	ENSG00000112655.11_3:56849749:T:C	3:56849749:T:C	trans_eQTL	3:56849749:T:C	7.9714e-19	0.16002	PTK7	1	1	trans_eQTL_trans_eQTL	rs1354034	rs1354034
ENSG00000162367.7_3:56849749:T:C	3:56849749:T:C	trans_eQTL	3:56849749:T:C	8.01881e-19	0.160008	TAL1	1	ENSG00000154917.6_3:56849749:T:C	3:56849749:T:C	trans_eQTL	3:56849749:T:C	2.045e-57	0.284294	RAB6B	1	1	trans_eQTL_trans_eQTL	rs1354034	rs1354034
ENSG00000162367.7_3:56849749:T:C	3:56849749:T:C	trans_eQTL	3:56849749:T:C	8.01881e-19	0.160008	TAL1	1	ENSG00000167100.10_3:56849749:T:C	3:56849749:T:C	trans_eQTL	3:56849749:T:C	3.13617e-77	0.328684	SAMD14	1	1	trans_eQTL_trans_eQTL	rs1354034	rs1354034
ENSG00000162367.7_3:56849749:T:C	3:56849749:T:C	trans_eQTL	3:56849749:T:C	8.01881e-19	0.160008	TAL1	1	ENSG00000124172.5_3:56849749:T:C	3:56849749:T:C	trans_eQTL	3:56849749:T:C	7.79654e-12	0.123894	ATP5E	1	1	trans_eQTL_trans_eQTL	rs1354034	rs1354034
ENSG00000162367.7_3:56849749:T:C	3:56849749:T:C	trans_eQTL	3:56849749:T:C	8.01881e-19	0.160008	TAL1	1	ENSG00000185052.7_3:56849749:T:C	3:56849749:T:C	trans_eQTL	3:56849749:T:C	5.30153e-76	0.48737	SLC24A3	1	1	trans_eQTL_trans_eQTL	rs1354034	rs1354034
ENSG00000162367.7_3:56849749:T:C	3:56849749:T:C	trans_eQTL	3:56849749:T:C	8.01881e-19	0.160008	TAL1	1	ENSG00000069966.14_3:56849749:T:C	3:56849749:T:C	trans_eQTL	3:56849749:T:C	1.77188e-30	0.206328	GNB5	1	1	trans_eQTL_trans_eQTL	rs1354034	rs1354034
ENSG00000162367.7_3:56849749:T:C	3:56849749:T:C	trans_eQTL	3:56849749:T:C	8.01881e-19	0.160008	TAL1	1	ENSG00000010278.7_3:56849749:T:C	3:56849749:T:C	trans_eQTL	3:56849749:T:C	1.31336e-09	0.109925	CD9	1	1	trans_eQTL_trans_eQTL	rs1354034	rs1354034
ENSG00000162367.7_3:56849749:T:C	3:56849749:T:C	trans_eQTL	3:56849749:T:C	8.01881e-19	0.160008	TAL1	1	ENSG00000204424.8_3:56849749:T:C	3:56849749:T:C	trans_eQTL	3:56849749:T:C	6.10022e-107	0.570713	LY6G6F	1	1	trans_eQTL_trans_eQTL	rs1354034	rs1354034
ENSG00000162367.7_3:56849749:T:C	3:56849749:T:C	trans_eQTL	3:56849749:T:C	8.01881e-19	0.160008	TAL1	1	ENSG00000102230.9_3:56849749:T:C	3:56849749:T:C	trans_eQTL	3:56849749:T:C	4.4458e-24	0.182432	PCYT1B	1	1	trans_eQTL_trans_eQTL	rs1354034	rs1354034
ENSG00000162367.7_3:56849749:T:C	3:56849749:T:C	trans_eQTL	3:56849749:T:C	8.01881e-19	0.160008	TAL1	1	ENSG00000180190.7_3:56849749:T:C	3:56849749:T:C	trans_eQTL	3:56849749:T:C	4.54589e-21	0.169968	TDRP	1	1	trans_eQTL_trans_eQTL	rs1354034	rs1354034
ENSG00000162367.7_3:56849749:T:C	3:56849749:T:C	trans_eQTL	3:56849749:T:C	8.01881e-19	0.160008	TAL1	1	ENSG00000160789.15_3:56849749:T:C	3:56849749:T:C	trans_eQTL	3:56849749:T:C	7.74424e-37	0.227441	LMNA	1	1	trans_eQTL_trans_eQTL	rs1354034	rs1354034
ENSG00000162367.7_3:56849749:T:C	3:56849749:T:C	trans_eQTL	3:56849749:T:C	8.01881e-19	0.160008	TAL1	1	ENSG00000212864.2_3:56849749:T:C	3:56849749:T:C	trans_eQTL	3:56849749:T:C	5.22098e-22	0.17396	RNF208	1	1	trans_eQTL_trans_eQTL	rs1354034	rs1354034
ENSG00000162367.7_3:56849749:T:C	3:56849749:T:C	trans_eQTL	3:56849749:T:C	8.01881e-19	0.160008	TAL1	1	ENSG00000259577.1_3:56849749:T:C	3:56849749:T:C	trans_eQTL	3:56849749:T:C	3.57049e-10	0.113634	RP11-430B1.2	1	1	trans_eQTL_trans_eQTL	rs1354034	rs1354034
ENSG00000162367.7_3:56849749:T:C	3:56849749:T:C	trans_eQTL	3:56849749:T:C	8.01881e-19	0.160008	TAL1	1	ENSG00000256235.1_3:56849749:T:C	3:56849749:T:C	trans_eQTL	3:56849749:T:C	8.07836e-10	0.111323	SMIM3	1	1	trans_eQTL_trans_eQTL	rs1354034	rs1354034
ENSG00000162367.7_3:56849749:T:C	3:56849749:T:C	trans_eQTL	3:56849749:T:C	8.01881e-19	0.160008	TAL1	1	ENSG00000148908.10_3:56849749:T:C	3:56849749:T:C	trans_eQTL	3:56849749:T:C	5.06308e-26	0.190026	RGS10	1	1	trans_eQTL_trans_eQTL	rs1354034	rs1354034
ENSG00000162367.7_3:56849749:T:C	3:56849749:T:C	trans_eQTL	3:56849749:T:C	8.01881e-19	0.160008	TAL1	1	ENSG00000169398.15_3:56849749:T:C	3:56849749:T:C	trans_eQTL	3:56849749:T:C	4.99237e-27	0.193835	PTK2	1	1	trans_eQTL_trans_eQTL	rs1354034	rs1354034
ENSG00000162367.7_3:56849749:T:C	3:56849749:T:C	trans_eQTL	3:56849749:T:C	8.01881e-19	0.160008	TAL1	1	ENSG00000117586.6_3:56849749:T:C	3:56849749:T:C	trans_eQTL	3:56849749:T:C	6.38174e-14	0.135699	TNFSF4	1	1	trans_eQTL_trans_eQTL	rs1354034	rs1354034
ENSG00000162367.7_3:56849749:T:C	3:56849749:T:C	trans_eQTL	3:56849749:T:C	8.01881e-19	0.160008	TAL1	1	ENSG00000235609.4_3:56849749:T:C	3:56849749:T:C	trans_eQTL	3:56849749:T:C	1.61298e-17	0.153924	AF127936.7	1	1	trans_eQTL_trans_eQTL	rs1354034	rs1354034
ENSG00000162367.7_3:56849749:T:C	3:56849749:T:C	trans_eQTL	3:56849749:T:C	8.01881e-19	0.160008	TAL1	1	ENSG00000161013.12_3:56849749:T:C	3:56849749:T:C	trans_eQTL	3:56849749:T:C	1.99309e-33	0.216396	MGAT4B	1	1	trans_eQTL_trans_eQTL	rs1354034	rs1354034
ENSG00000162367.7_3:56849749:T:C	3:56849749:T:C	trans_eQTL	3:56849749:T:C	8.01881e-19	0.160008	TAL1	1	ENSG00000042062.7_3:56849749:T:C	3:56849749:T:C	trans_eQTL	3:56849749:T:C	1.15033e-08	0.103458	FAM65C	1	1	trans_eQTL_trans_eQTL	rs1354034	rs1354034
ENSG00000162367.7_3:56849749:T:C	3:56849749:T:C	trans_eQTL	3:56849749:T:C	8.01881e-19	0.160008	TAL1	1	ENSG00000086189.5_3:56849749:T:C	3:56849749:T:C	trans_eQTL	3:56849749:T:C	7.38235e-09	0.104811	DIMT1	1	1	trans_eQTL_trans_eQTL	rs1354034	rs1354034
ENSG00000162367.7_3:56849749:T:C	3:56849749:T:C	trans_eQTL	3:56849749:T:C	8.01881e-19	0.160008	TAL1	1	ENSG00000243244.1_3:56849749:T:C	3:56849749:T:C	trans_eQTL	3:56849749:T:C	1.17074e-09	0.110257	STON1	1	1	trans_eQTL_trans_eQTL	rs1354034	rs1354034
ENSG00000162367.7_3:56849749:T:C	3:56849749:T:C	trans_eQTL	3:56849749:T:C	8.01881e-19	0.160008	TAL1	1	ENSG00000171611.5_3:56849749:T:C	3:56849749:T:C	trans_eQTL	3:56849749:T:C	6.46466e-63	0.297414	PTCRA	1	1	trans_eQTL_trans_eQTL	rs1354034	rs1354034
ENSG00000162367.7_3:56849749:T:C	3:56849749:T:C	trans_eQTL	3:56849749:T:C	8.01881e-19	0.160008	TAL1	1	ENSG00000188677.10_3:56849749:T:C	3:56849749:T:C	trans_eQTL	3:56849749:T:C	2.59512e-58	0.286481	PARVB	1	1	trans_eQTL_trans_eQTL	rs1354034	rs1354034
ENSG00000162367.7_3:56849749:T:C	3:56849749:T:C	trans_eQTL	3:56849749:T:C	8.01881e-19	0.160008	TAL1	1	ENSG00000085733.11_3:56849749:T:C	3:56849749:T:C	trans_eQTL	3:56849749:T:C	4.7922e-44	0.249031	CTTN	1	1	trans_eQTL_trans_eQTL	rs1354034	rs1354034
ENSG00000162367.7_3:56849749:T:C	3:56849749:T:C	trans_eQTL	3:56849749:T:C	8.01881e-19	0.160008	TAL1	1	ENSG00000106089.7_3:56849749:T:C	3:56849749:T:C	trans_eQTL	3:56849749:T:C	2.76001e-11	0.120598	STX1A	1	1	trans_eQTL_trans_eQTL	rs1354034	rs1354034
ENSG00000162367.7_3:56849749:T:C	3:56849749:T:C	trans_eQTL	3:56849749:T:C	8.01881e-19	0.160008	TAL1	1	ENSG00000131711.10_3:56849749:T:C	3:56849749:T:C	trans_eQTL	3:56849749:T:C	2.76328e-10	0.168687	MAP1B	1	1	trans_eQTL_trans_eQTL	rs1354034	rs1354034
ENSG00000162367.7_3:56849749:T:C	3:56849749:T:C	trans_eQTL	3:56849749:T:C	8.01881e-19	0.160008	TAL1	1	ENSG00000123739.6_3:56849749:T:C	3:56849749:T:C	trans_eQTL	3:56849749:T:C	1.29692e-24	0.184555	PLA2G12A	1	1	trans_eQTL_trans_eQTL	rs1354034	rs1354034
ENSG00000162367.7_3:56849749:T:C	3:56849749:T:C	trans_eQTL	3:56849749:T:C	8.01881e-19	0.160008	TAL1	1	ENSG00000099256.14_3:56849749:T:C	3:56849749:T:C	trans_eQTL	3:56849749:T:C	2.05556e-21	0.171444	PRTFDC1	1	1	trans_eQTL_trans_eQTL	rs1354034	rs1354034
ENSG00000162367.7_3:56849749:T:C	3:56849749:T:C	trans_eQTL	3:56849749:T:C	8.01881e-19	0.160008	TAL1	1	ENSG00000100362.8_3:56849749:T:C	3:56849749:T:C	trans_eQTL	3:56849749:T:C	7.45304e-19	0.160153	PVALB	1	1	trans_eQTL_trans_eQTL	rs1354034	rs1354034
ENSG00000162367.7_3:56849749:T:C	3:56849749:T:C	trans_eQTL	3:56849749:T:C	8.01881e-19	0.160008	TAL1	1	ENSG00000151693.5_3:56849749:T:C	3:56849749:T:C	trans_eQTL	3:56849749:T:C	1.28494e-22	0.176497	ASAP2	1	1	trans_eQTL_trans_eQTL	rs1354034	rs1354034
ENSG00000162367.7_3:56849749:T:C	3:56849749:T:C	trans_eQTL	3:56849749:T:C	8.01881e-19	0.160008	TAL1	1	ENSG00000259207.3_3:56849749:T:C	3:56849749:T:C	trans_eQTL	3:56849749:T:C	1.0948e-99	0.547574	ITGB3	1	1	trans_eQTL_trans_eQTL	rs1354034	rs1354034
ENSG00000162367.7_3:56849749:T:C	3:56849749:T:C	trans_eQTL	3:56849749:T:C	8.01881e-19	0.160008	TAL1	1	ENSG00000158560.10_3:56849749:T:C	3:56849749:T:C	trans_eQTL	3:56849749:T:C	5.19693e-13	0.130678	DYNC1I1	1	1	trans_eQTL_trans_eQTL	rs1354034	rs1354034
ENSG00000162367.7_3:56849749:T:C	3:56849749:T:C	trans_eQTL	3:56849749:T:C	8.01881e-19	0.160008	TAL1	1	ENSG00000167363.9_3:56849749:T:C	3:56849749:T:C	trans_eQTL	3:56849749:T:C	2.31022e-11	0.121067	FN3K	1	1	trans_eQTL_trans_eQTL	rs1354034	rs1354034
ENSG00000162367.7_3:56849749:T:C	3:56849749:T:C	trans_eQTL	3:56849749:T:C	8.01881e-19	0.160008	TAL1	1	ENSG00000156381.4_3:56849749:T:C	3:56849749:T:C	trans_eQTL	3:56849749:T:C	1.34512e-14	0.205496	ANKRD9	1	1	trans_eQTL_trans_eQTL	rs1354034	rs1354034
ENSG00000162367.7_3:56849749:T:C	3:56849749:T:C	trans_eQTL	3:56849749:T:C	8.01881e-19	0.160008	TAL1	1	ENSG00000061918.8_3:56849749:T:C	3:56849749:T:C	trans_eQTL	3:56849749:T:C	7.04202e-63	0.297328	GUCY1B3	1	1	trans_eQTL_trans_eQTL	rs1354034	rs1354034
ENSG00000162367.7_3:56849749:T:C	3:56849749:T:C	trans_eQTL	3:56849749:T:C	8.01881e-19	0.160008	TAL1	1	ENSG00000158457.4_3:56849749:T:C	3:56849749:T:C	trans_eQTL	3:56849749:T:C	7.27818e-55	0.27796	TSPAN33	1	1	trans_eQTL_trans_eQTL	rs1354034	rs1354034
ENSG00000162367.7_3:56849749:T:C	3:56849749:T:C	trans_eQTL	3:56849749:T:C	8.01881e-19	0.160008	TAL1	1	ENSG00000137801.9_3:56849749:T:C	3:56849749:T:C	trans_eQTL	3:56849749:T:C	8.1971e-13	0.129561	THBS1	1	1	trans_eQTL_trans_eQTL	rs1354034	rs1354034
ENSG00000162367.7_3:56849749:T:C	3:56849749:T:C	trans_eQTL	3:56849749:T:C	8.01881e-19	0.160008	TAL1	1	ENSG00000125952.14_3:56849749:T:C	3:56849749:T:C	trans_eQTL	3:56849749:T:C	2.28317e-20	0.166927	MAX	1	1	trans_eQTL_trans_eQTL	rs1354034	rs1354034
ENSG00000162367.7_3:56849749:T:C	3:56849749:T:C	trans_eQTL	3:56849749:T:C	8.01881e-19	0.160008	TAL1	1	ENSG00000148498.11_3:56849749:T:C	3:56849749:T:C	trans_eQTL	3:56849749:T:C	1.80428e-42	0.244492	PARD3	1	1	trans_eQTL_trans_eQTL	rs1354034	rs1354034
ENSG00000162367.7_3:56849749:T:C	3:56849749:T:C	trans_eQTL	3:56849749:T:C	8.01881e-19	0.160008	TAL1	1	ENSG00000272016.1_3:56849749:T:C	3:56849749:T:C	trans_eQTL	3:56849749:T:C	4.77821e-11	0.119139	RP11-215G15.5	1	1	trans_eQTL_trans_eQTL	rs1354034	rs1354034
ENSG00000162367.7_3:56849749:T:C	3:56849749:T:C	trans_eQTL	3:56849749:T:C	8.01881e-19	0.160008	TAL1	1	ENSG00000267279.1_3:56849749:T:C	3:56849749:T:C	trans_eQTL	3:56849749:T:C	1.68223e-14	0.138796	RP11-879F14.2	1	1	trans_eQTL_trans_eQTL	rs1354034	rs1354034
ENSG00000162367.7_3:56849749:T:C	3:56849749:T:C	trans_eQTL	3:56849749:T:C	8.01881e-19	0.160008	TAL1	1	ENSG00000228474.1_3:56849749:T:C	3:56849749:T:C	trans_eQTL	3:56849749:T:C	2.41108e-15	0.143188	OST4	1	1	trans_eQTL_trans_eQTL	rs1354034	rs1354034
ENSG00000162367.7_3:56849749:T:C	3:56849749:T:C	trans_eQTL	3:56849749:T:C	8.01881e-19	0.160008	TAL1	1	ENSG00000137507.7_3:56849749:T:C	3:56849749:T:C	trans_eQTL	3:56849749:T:C	5.11516e-10	0.112622	LRRC32	1	1	trans_eQTL_trans_eQTL	rs1354034	rs1354034
ENSG00000162367.7_3:56849749:T:C	3:56849749:T:C	trans_eQTL	3:56849749:T:C	8.01881e-19	0.160008	TAL1	1	ENSG00000188191.10_3:56849749:T:C	3:56849749:T:C	trans_eQTL	3:56849749:T:C	7.80154e-16	0.145678	PRKAR1B	1	1	trans_eQTL_trans_eQTL	rs1354034	rs1354034
ENSG00000162367.7_3:56849749:T:C	3:56849749:T:C	trans_eQTL	3:56849749:T:C	8.01881e-19	0.160008	TAL1	1	ENSG00000163898.5_3:56849749:T:C	3:56849749:T:C	trans_eQTL	3:56849749:T:C	1.31734e-19	0.163557	LIPH	1	1	trans_eQTL_trans_eQTL	rs1354034	rs1354034
ENSG00000162367.7_3:56849749:T:C	3:56849749:T:C	trans_eQTL	3:56849749:T:C	8.01881e-19	0.160008	TAL1	1	ENSG00000162722.8_3:56849749:T:C	3:56849749:T:C	trans_eQTL	3:56849749:T:C	1.62168e-11	0.179904	TRIM58	1	1	trans_eQTL_trans_eQTL	rs1354034	rs1354034
ENSG00000162367.7_3:56849749:T:C	3:56849749:T:C	trans_eQTL	3:56849749:T:C	8.01881e-19	0.160008	TAL1	1	ENSG00000072042.8_3:56849749:T:C	3:56849749:T:C	trans_eQTL	3:56849749:T:C	3.59029e-10	0.113618	RDH11	1	1	trans_eQTL_trans_eQTL	rs1354034	rs1354034
ENSG00000162367.7_3:56849749:T:C	3:56849749:T:C	trans_eQTL	3:56849749:T:C	8.01881e-19	0.160008	TAL1	1	ENSG00000095303.10_3:56849749:T:C	3:56849749:T:C	trans_eQTL	3:56849749:T:C	1.17068e-80	0.499099	PTGS1	1	1	trans_eQTL_trans_eQTL	rs1354034	rs1354034
ENSG00000162367.7_3:56849749:T:C	3:56849749:T:C	trans_eQTL	3:56849749:T:C	8.01881e-19	0.160008	TAL1	1	ENSG00000172572.6_3:56849749:T:C	3:56849749:T:C	trans_eQTL	3:56849749:T:C	6.50446e-85	0.344052	PDE3A	1	1	trans_eQTL_trans_eQTL	rs1354034	rs1354034
ENSG00000162367.7_3:56849749:T:C	3:56849749:T:C	trans_eQTL	3:56849749:T:C	8.01881e-19	0.160008	TAL1	1	ENSG00000088053.7_3:56849749:T:C	3:56849749:T:C	trans_eQTL	3:56849749:T:C	1.91962e-99	0.37095	GP6	1	1	trans_eQTL_trans_eQTL	rs1354034	rs1354034
ENSG00000162367.7_3:56849749:T:C	3:56849749:T:C	trans_eQTL	3:56849749:T:C	8.01881e-19	0.160008	TAL1	1	ENSG00000124772.7_3:56849749:T:C	3:56849749:T:C	trans_eQTL	3:56849749:T:C	8.95381e-26	0.189077	CPNE5	1	1	trans_eQTL_trans_eQTL	rs1354034	rs1354034
ENSG00000119414.7	9:127957070:A:G	eQTL	9:127957070:A:G	1.51684e-117	-0.75518	PPP6C	1	ENSG00000044574.7	9:127955505:CA:C	eQTL	9:127955505:CA:C	9.72374e-11	-0.0653596	HSPA5	1	0.950837	eQTL_eQTL	rs359584	rs34763560
ENSG00000119414.7	9:127957070:A:G	eQTL	9:127957070:A:G	1.51684e-117	-0.75518	PPP6C	1	ENSG00000173611.13	9:127964171:G:A	eQTL	9:127964171:G:A	1.87459e-24	-0.0331615	SCAI	1	0.978919	eQTL_eQTL	rs359584	rs111810394
ENSG00000157224.11	7:90084034:G:A	eQTL	7:90084034:G:A	2.89166e-06	0.0297114	CLDN12	2	ENSG00000105793.11	7:89992053:A:T	eQTL	7:89992053:A:T	8.73201e-48	0.22494	GTPBP10	1	0.924095	eQTL_eQTL	rs17867665	rs13230104
ENSG00000104312.6	8:90983252:A:G	eQTL	8:90983252:A:G	3.81253e-06	-0.17591	RIPK2	3	ENSG00000104325.2	8:90983252:A:G	eQTL	8:90983252:A:G	1.24625e-15	-0.769223	DECR1	2	1	eQTL_eQTL	rs3026271	rs3026271
ENSG00000106479.6	7:149565489:T:C	eQTL	7:149565489:T:C	3.37156e-12	-0.0623054	ZNF862	3	ENSG00000171130_7:149575879:149576424:clu28799	7:149569098:AT:A	splicing_eQTL	7:149569098:AT:A	4.10025e-23	NA	ATP6V0E2	1	0.954563	eQTL_splicing_eQTL	rs3735334	rs10711376
ENSG00000138750.10	4:76930869:T:G	eQTL	4:76930869:T:G	1.19596e-05	0.0626603	NUP54	2	ENSG00000138755.5	4:76930869:T:G	eQTL	4:76930869:T:G	5.48498e-10	0.037837	CXCL9	1	1	eQTL_eQTL	rs12651276	rs12651276
ENSG00000135404.7	12:56121454:G:GC	eQTL	12:56121454:G:GC	2.53217e-05	-0.388876	CD63	5	ENSG00000135414.5	12:56126369:C:T	eQTL	12:56126369:C:T	3.21014e-05	-0.0432285	GDF11	3	0.978304	eQTL_eQTL	rs34021947	rs4759008
ENSG00000198959.7	20:36791313:T:C	eQTL	20:36791313:T:C	4.08799e-28	-0.0571436	TGM2	1	OID00462_ENSG00000198959	20:36803692:A:T	pQTL	20:36803692:A:T	9.32623e-10	0.126662	TGM2	1	0.968234	eQTL_pQTL	rs7265437	rs8116328
ENSG00000162069.10	16:3097074:C:T	eQTL	16:3097074:C:T	0.000168099	-0.0347556	CCDC64B	7	ENSG00000259780.2	16:3097568:C:A	eQTL	16:3097568:C:A	6.56279e-06	-0.0308954	RP11-304L19.12	2	0.946352	eQTL_eQTL	rs909408	rs3743937
ENSG00000132622.6	20:3734167:T:C	eQTL	20:3734167:T:C	6.7413e-186	0.343156	HSPA12B	1	ENSG00000101220.13	20:3734167:T:C	eQTL	20:3734167:T:C	5.1278e-10	-0.714334	C20orf27	2	1	eQTL_eQTL	rs45495794	rs45495794
ENSG00000083814.8	19:58047116:C:G	eQTL	19:58047116:C:G	3.5172e-06	0.162933	ZNF671	4	ENSG00000179909.11	19:58047116:C:G	eQTL	19:58047116:C:G	1.8862e-07	0.216303	ZNF154	8	1	eQTL_eQTL	rs78532776	rs78532776
ENSG00000160993.3	7:102079120:T:C	eQTL	7:102079120:T:C	2.99532e-101	-0.750761	ALKBH4	1	ENSG00000160991_7:102074108:102079391:clu28121	7:102085751:T:G	splicing_eQTL	7:102085751:T:G	1.083e-08	NA	ORAI2	2	0.941655	eQTL_splicing_eQTL	rs75605330	rs545346432
ENSG00000160993.3	7:102079120:T:C	eQTL	7:102079120:T:C	2.99532e-101	-0.750761	ALKBH4	1	ENSG00000128563.9	7:102036877:T:G	eQTL	7:102036877:T:G	7.38104e-12	0.549335	PRKRIP1	2	0.982494	eQTL_eQTL	rs75605330	rs6951185
ENSG00000160993.3	7:102079120:T:C	eQTL	7:102079120:T:C	2.99532e-101	-0.750761	ALKBH4	1	ENSG00000161036.6	7:102063734:G:GT	eQTL	7:102063734:G:GT	7.05144e-182	-1.50757	LRWD1	1	0.998648	eQTL_eQTL	rs75605330	rs202219758
ENSG00000160993.3	7:102079120:T:C	eQTL	7:102079120:T:C	2.99532e-101	-0.750761	ALKBH4	1	ENSG00000160991.11	7:102059953:G:A	eQTL	7:102059953:G:A	0	-3.87415	ORAI2	1	0.997728	eQTL_eQTL	rs75605330	rs2103229
ENSG00000239665_10:13680923:13686917:clu8147	10:13684843:T:C	splicing_eQTL	10:13684843:T:C	1.23181e-46	NA	RP11-295P9.3	1	ENSG00000151474.15	10:13681805:G:A	eQTL	10:13681805:G:A	3.65376e-51	0.0530748	FRMD4A	1	0.995788	splicing_eQTL_eQTL	rs10508463	rs10906436
OID01219_ENSG00000162747	1:161623341:C:A	pQTL	1:161623341:C:A	4.89421e-26	-0.435441	FCGR3B	1	ENSG00000162747.5	1:161623338:T:A	eQTL	1:161623338:T:A	2.8494e-21	-49.2669	FCGR3B	4	1	pQTL_eQTL	rs4092450	rs139083644
ENSG00000157992_2:27666147:27666265:clu38614	2:27687792:A:AT	splicing_eQTL	2:27687792:A:AT	2.04533e-10	NA	KRTCAP3	1	ENSG00000115241.9	2:27615169:T:G	eQTL	2:27615169:T:G	6.06948e-36	-0.0892823	PPM1G	1	0.905675	splicing_eQTL_eQTL	rs576114900	rs12478779
ENSG00000106397.7	7:99981057:G:A	eQTL	7:99981057:G:A	1.07904e-27	-0.810178	PLOD3	1	ENSG00000221838.5	7:99704448:C:T	eQTL	7:99704448:C:T	1.21897e-05	-0.16942	AP4M1	3	0.964991	eQTL_eQTL	rs111904024	rs4134932
ENSG00000268861.1	19:7497528:T:C	eQTL	19:7497528:T:C	3.78595e-14	-0.579178	CTD-2207O23.3	2	ENSG00000104880.13	19:7497528:T:C	eQTL	19:7497528:T:C	6.47888e-17	-0.554434	ARHGEF18	2	1	eQTL_eQTL	rs2878333	rs2878333
ENSG00000126460.6_8:16193079:T:C	8:16193079:T:C	trans_eQTL	8:16193079:T:C	5.81408e-09	-0.105533	PRRG2	1	ENSG00000038945.10	8:16193079:T:C	eQTL	8:16193079:T:C	3.57204e-12	0.358031	MSR1	5	1	trans_eQTL_eQTL	rs189971206	rs189971206
ENSG00000185245.6	17:4814117:G:A	eQTL	17:4814117:G:A	2.0326e-11	0.238301	GP1BA	3	ENSG00000108509.16	17:4852305:G:A	eQTL	17:4852305:G:A	8.796e-12	-0.400406	CAMTA2	6	0.911148	eQTL_eQTL	rs72835069	rs2283568
ENSG00000185245.6	17:4814117:G:A	eQTL	17:4814117:G:A	2.0326e-11	0.238301	GP1BA	3	ENSG00000205710.3	17:4783340:C:G	eQTL	17:4783340:C:G	1.49411e-117	0.188309	C17orf107	1	0.962925	eQTL_eQTL	rs72835069	rs142929928
ENSG00000166925_7:100075930:100076417:clu28025	7:100060732:GA:G	splicing_eQTL	7:100060732:GA:G	1.16586e-33	NA	TSC22D4	1	ENSG00000166925.4	7:99937942:A:G	eQTL	7:99937942:A:G	9.09192e-39	1.20882	TSC22D4	1	0.918626	splicing_eQTL_eQTL	rs370915286	rs11766917
ENSG00000166925_7:100075930:100076417:clu28025	7:100060732:GA:G	splicing_eQTL	7:100060732:GA:G	1.16586e-33	NA	TSC22D4	1	ENSG00000078487.13	7:100077863:T:TA	eQTL	7:100077863:T:TA	3.62163e-58	-0.174085	ZCWPW1	1	0.957846	splicing_eQTL_eQTL	rs370915286	rs548768523
ENSG00000166925_7:100075930:100076417:clu28025	7:100060732:GA:G	splicing_eQTL	7:100060732:GA:G	1.16586e-33	NA	TSC22D4	1	ENSG00000160813.2	7:99934453:G:A	eQTL	7:99934453:G:A	2.52569e-09	-0.23328	PPP1R35	1	0.912365	splicing_eQTL_eQTL	rs370915286	rs182703269
ENSG00000166925_7:100075930:100076417:clu28025	7:100060732:GA:G	splicing_eQTL	7:100060732:GA:G	1.16586e-33	NA	TSC22D4	1	ENSG00000085514_7:99971343:99971667:clu28012	7:99983135:C:T	splicing_eQTL	7:99983135:C:T	4.21344e-187	NA	PILRA	1	0.922501	splicing_eQTL_splicing_eQTL	rs370915286	rs10085549
ENSG00000166925_7:100075930:100076417:clu28025	7:100060732:GA:G	splicing_eQTL	7:100060732:GA:G	1.16586e-33	NA	TSC22D4	1	ENSG00000146834.9	7:100003055:GA:G	eQTL	7:100003055:GA:G	1.99441e-109	-0.850111	MEPCE	1	0.990203	splicing_eQTL_eQTL	rs370915286	rs150780493
ENSG00000213782.3	12:12977400:G:A	eQTL	12:12977400:G:A	6.84585e-13	0.0865729	DDX47	1	ENSG00000178878.8	12:12977400:G:A	eQTL	12:12977400:G:A	7.27907e-14	0.0597442	APOLD1	3	1	eQTL_eQTL	rs1010878	rs1010878
ENSG00000187607_17:15603091:15603449:clu10549	17:15593902:A:G	splicing_eQTL	17:15593902:A:G	2.41214e-30	NA	ZNF286A	1	ENSG00000255104_17:15603091:15603449:clu10549	17:15593902:A:G	splicing_eQTL	17:15593902:A:G	2.41214e-30	NA	ZNF286A	1	1	splicing_eQTL_splicing_eQTL	rs55931714	rs55931714
ENSG00000187607_17:15603091:15603449:clu10549	17:15593902:A:G	splicing_eQTL	17:15593902:A:G	2.41214e-30	NA	ZNF286A	1	ENSG00000251537.4	17:15587575:G:A	eQTL	17:15587575:G:A	3.79076e-41	0.0327313	RP11-385D13.1	1	0.939736	splicing_eQTL_eQTL	rs55931714	rs10221188
ENSG00000089693.6	12:6894164:C:G	eQTL	12:6894164:C:G	1.45466e-25	-0.415984	MLF2	2	ENSG00000250510_12:6933931:6934649:clu2560	12:6894164:C:G	splicing_eQTL	12:6894164:C:G	1.29071e-13	NA	GPR162	1	1	eQTL_splicing_eQTL	rs7296859	rs7296859
ENSG00000089693.6	12:6894164:C:G	eQTL	12:6894164:C:G	1.45466e-25	-0.415984	MLF2	2	ENSG00000250510.3	12:6894164:C:G	eQTL	12:6894164:C:G	7.10828e-62	-1.14325	GPR162	1	1	eQTL_eQTL	rs7296859	rs7296859
ENSG00000089693.6	12:6894164:C:G	eQTL	12:6894164:C:G	1.45466e-25	-0.415984	MLF2	2	ENSG00000111664.6	12:6894164:C:G	eQTL	12:6894164:C:G	1.25191e-19	-0.0272713	GNB3	2	1	eQTL_eQTL	rs7296859	rs7296859
ENSG00000267198.1	17:44173215:T:C	eQTL	17:44173215:T:C	2.75463e-08	0.027997	RP11-798G7.6	4	ENSG00000120071.8	17:44173215:T:C	eQTL	17:44173215:T:C	1.05869e-06	0.141879	KANSL1	6	1	eQTL_eQTL	rs74521229	rs74521229
ENSG00000267198.1	17:44173215:T:C	eQTL	17:44173215:T:C	2.75463e-08	0.027997	RP11-798G7.6	4	ENSG00000185829_17:44634996:44648125:clu11672	17:44173215:T:C	splicing_eQTL	17:44173215:T:C	4.20321e-32	NA	ARL17A	1	1	eQTL_splicing_eQTL	rs74521229	rs74521229
ENSG00000267198.1	17:44173215:T:C	eQTL	17:44173215:T:C	2.75463e-08	0.027997	RP11-798G7.6	4	ENSG00000185829.11	17:44173215:T:C	eQTL	17:44173215:T:C	1.48758e-08	0.0390843	ARL17A	3	1	eQTL_eQTL	rs74521229	rs74521229
ENSG00000267198.1	17:44173215:T:C	eQTL	17:44173215:T:C	2.75463e-08	0.027997	RP11-798G7.6	4	ENSG00000185829.11	17:44121579:T:C	eQTL	17:44121579:T:C	9.22384e-05	0.0285343	ARL17A	8	0.903366	eQTL_eQTL	rs74521229	rs557307834
ENSG00000123415.10	12:54575800:C:A	eQTL	12:54575800:C:A	1.12315e-167	-0.233771	SMUG1	1	ENSG00000248265.1	12:54575800:C:A	eQTL	12:54575800:C:A	1.99265e-43	0.0158763	RP11-834C11.3	1	1	eQTL_eQTL	rs2233921	rs2233921
ENSG00000123415.10	12:54575800:C:A	eQTL	12:54575800:C:A	1.12315e-167	-0.233771	SMUG1	1	ENSG00000250742.1	12:54575800:C:A	eQTL	12:54575800:C:A	6.87038e-39	0.0533797	RP11-834C11.4	1	1	eQTL_eQTL	rs2233921	rs2233921
ENSG00000188971.4	2:69686286:A:G	eQTL	2:69686286:A:G	7.37172e-21	-0.215772	RP11-427H3.3	1	ENSG00000169599.8	2:69668802:A:G	eQTL	2:69668802:A:G	3.86085e-13	-0.0924323	NFU1	3	0.998376	eQTL_eQTL	rs7577689	rs4346430
ENSG00000188971.4	2:69686286:A:G	eQTL	2:69686286:A:G	7.37172e-21	-0.215772	RP11-427H3.3	1	ENSG00000198380.8	2:69598688:G:A	eQTL	2:69598688:G:A	6.64707e-151	-0.235008	GFPT1	1	0.946858	eQTL_eQTL	rs7577689	rs6728202
ENSG00000178789.4	17:72536901:G:A	eQTL	17:72536901:G:A	0.000112462	-0.785152	CD300LB	15	ENSG00000167850.3	17:72535121:G:C	eQTL	17:72535121:G:C	2.13804e-09	-1.26031	CD300C	6	0.983379	eQTL_eQTL	rs4788845	rs11654815
ENSG00000088827.8_7:50308811:G:C	7:50370254:C:T	trans_eQTL	7:50370254:C:T	2.72237e-06	-0.176988	SIGLEC1	2	ENSG00000213903.4_7:50370254:C:T	7:50370254:C:T	trans_eQTL	7:50370254:C:T	3.89469e-09	-0.106733	LTB4R	1	1	trans_eQTL_trans_eQTL	rs149007767	rs149007767
ENSG00000088827.8_7:50308811:G:C	7:50370254:C:T	trans_eQTL	7:50370254:C:T	2.72237e-06	-0.176988	SIGLEC1	2	ENSG00000170458.9_7:50370254:C:T	7:50370254:C:T	trans_eQTL	7:50370254:C:T	2.22872e-14	-0.138148	CD14	1	1	trans_eQTL_trans_eQTL	rs149007767	rs149007767
ENSG00000088827.8_7:50308811:G:C	7:50370254:C:T	trans_eQTL	7:50370254:C:T	2.72237e-06	-0.176988	SIGLEC1	2	ENSG00000105383.10_7:50370254:C:T	7:50370254:C:T	trans_eQTL	7:50370254:C:T	2.7205e-10	-0.114393	CD33	1	1	trans_eQTL_trans_eQTL	rs149007767	rs149007767
ENSG00000088827.8_7:50308811:G:C	7:50370254:C:T	trans_eQTL	7:50370254:C:T	2.72237e-06	-0.176988	SIGLEC1	2	ENSG00000155254.8_7:50370254:C:T	7:50370254:C:T	trans_eQTL	7:50370254:C:T	1.07597e-13	-0.134466	MARVELD1	1	1	trans_eQTL_trans_eQTL	rs149007767	rs149007767
ENSG00000088827.8_7:50308811:G:C	7:50370254:C:T	trans_eQTL	7:50370254:C:T	2.72237e-06	-0.176988	SIGLEC1	2	ENSG00000173083.10_7:50370254:C:T	7:50370254:C:T	trans_eQTL	7:50370254:C:T	3.54569e-16	-0.147392	HPSE	1	1	trans_eQTL_trans_eQTL	rs149007767	rs149007767
ENSG00000088827.8_7:50308811:G:C	7:50370254:C:T	trans_eQTL	7:50370254:C:T	2.72237e-06	-0.176988	SIGLEC1	2	ENSG00000108984.9_7:50370254:C:T	7:50370254:C:T	trans_eQTL	7:50370254:C:T	1.32901e-08	-0.103014	MAP2K6	1	1	trans_eQTL_trans_eQTL	rs149007767	rs149007767
ENSG00000088827.8_7:50308811:G:C	7:50370254:C:T	trans_eQTL	7:50370254:C:T	2.72237e-06	-0.176988	SIGLEC1	2	ENSG00000074660.11_7:50370254:C:T	7:50370254:C:T	trans_eQTL	7:50370254:C:T	1.5819e-15	-0.300107	SCARF1	1	1	trans_eQTL_trans_eQTL	rs149007767	rs149007767
ENSG00000088827.8_7:50308811:G:C	7:50370254:C:T	trans_eQTL	7:50370254:C:T	2.72237e-06	-0.176988	SIGLEC1	2	ENSG00000140848.12_7:50370254:C:T	7:50370254:C:T	trans_eQTL	7:50370254:C:T	1.2188e-13	-0.13417	CPNE2	1	1	trans_eQTL_trans_eQTL	rs149007767	rs149007767
ENSG00000088827.8_7:50308811:G:C	7:50370254:C:T	trans_eQTL	7:50370254:C:T	2.72237e-06	-0.176988	SIGLEC1	2	ENSG00000108100.13_7:50370254:C:T	7:50370254:C:T	trans_eQTL	7:50370254:C:T	9.50505e-16	-0.145245	CCNY	1	1	trans_eQTL_trans_eQTL	rs149007767	rs149007767
ENSG00000088827.8_7:50308811:G:C	7:50370254:C:T	trans_eQTL	7:50370254:C:T	2.72237e-06	-0.176988	SIGLEC1	2	ENSG00000185811.12	7:50370254:C:T	eQTL	7:50370254:C:T	1.28399e-16	0.566927	IKZF1	2	1	trans_eQTL_eQTL	rs149007767	rs149007767
ENSG00000088827.8_7:50308811:G:C	7:50370254:C:T	trans_eQTL	7:50370254:C:T	2.72237e-06	-0.176988	SIGLEC1	2	ENSG00000142687.13_7:50370254:C:T	7:50370254:C:T	trans_eQTL	7:50370254:C:T	4.8238e-19	-0.161015	KIAA0319L	1	1	trans_eQTL_trans_eQTL	rs149007767	rs149007767
ENSG00000088827.8_7:50308811:G:C	7:50370254:C:T	trans_eQTL	7:50370254:C:T	2.72237e-06	-0.176988	SIGLEC1	2	ENSG00000135926.8_7:50370254:C:T	7:50370254:C:T	trans_eQTL	7:50370254:C:T	3.68487e-13	-0.131514	TMBIM1	1	1	trans_eQTL_trans_eQTL	rs149007767	rs149007767
ENSG00000088827.8_7:50308811:G:C	7:50370254:C:T	trans_eQTL	7:50370254:C:T	2.72237e-06	-0.176988	SIGLEC1	2	ENSG00000124102.4_7:50370254:C:T	7:50370254:C:T	trans_eQTL	7:50370254:C:T	2.29778e-16	-0.148327	PI3	1	1	trans_eQTL_trans_eQTL	rs149007767	rs149007767
ENSG00000088827.8_7:50308811:G:C	7:50370254:C:T	trans_eQTL	7:50370254:C:T	2.72237e-06	-0.176988	SIGLEC1	2	ENSG00000135378.3_7:50370254:C:T	7:50370254:C:T	trans_eQTL	7:50370254:C:T	2.9986e-15	0.142702	PRRG4	1	1	trans_eQTL_trans_eQTL	rs149007767	rs149007767
ENSG00000088827.8_7:50308811:G:C	7:50370254:C:T	trans_eQTL	7:50370254:C:T	2.72237e-06	-0.176988	SIGLEC1	2	ENSG00000143570.13_7:50370254:C:T	7:50370254:C:T	trans_eQTL	7:50370254:C:T	8.40057e-09	-0.104419	SLC39A1	1	1	trans_eQTL_trans_eQTL	rs149007767	rs149007767
ENSG00000088827.8_7:50308811:G:C	7:50370254:C:T	trans_eQTL	7:50370254:C:T	2.72237e-06	-0.176988	SIGLEC1	2	ENSG00000092051.12_7:50370254:C:T	7:50370254:C:T	trans_eQTL	7:50370254:C:T	2.86576e-11	-0.120498	JPH4	1	1	trans_eQTL_trans_eQTL	rs149007767	rs149007767
ENSG00000088827.8_7:50308811:G:C	7:50370254:C:T	trans_eQTL	7:50370254:C:T	2.72237e-06	-0.176988	SIGLEC1	2	ENSG00000135912.6_7:50370254:C:T	7:50370254:C:T	trans_eQTL	7:50370254:C:T	3.2589e-10	-0.113889	TTLL4	1	1	trans_eQTL_trans_eQTL	rs149007767	rs149007767
ENSG00000088827.8_7:50308811:G:C	7:50370254:C:T	trans_eQTL	7:50370254:C:T	2.72237e-06	-0.176988	SIGLEC1	2	ENSG00000133055.4_7:50370254:C:T	7:50370254:C:T	trans_eQTL	7:50370254:C:T	1.86302e-11	-0.121632	MYBPH	1	1	trans_eQTL_trans_eQTL	rs149007767	rs149007767
ENSG00000088827.8_7:50308811:G:C	7:50370254:C:T	trans_eQTL	7:50370254:C:T	2.72237e-06	-0.176988	SIGLEC1	2	ENSG00000132514.9_7:50306810:C:G	7:50370254:C:T	trans_eQTL	7:50370254:C:T	8.00896e-06	-0.167193	CLEC10A	2	1	trans_eQTL_trans_eQTL	rs149007767	rs149007767
ENSG00000088827.8_7:50308811:G:C	7:50370254:C:T	trans_eQTL	7:50370254:C:T	2.72237e-06	-0.176988	SIGLEC1	2	ENSG00000073008.10_7:50370254:C:T	7:50370254:C:T	trans_eQTL	7:50370254:C:T	1.31385e-09	-0.109924	PVR	1	1	trans_eQTL_trans_eQTL	rs149007767	rs149007767
ENSG00000088827.8_7:50308811:G:C	7:50370254:C:T	trans_eQTL	7:50370254:C:T	2.72237e-06	-0.176988	SIGLEC1	2	ENSG00000133808.4_7:50370254:C:T	7:50370254:C:T	trans_eQTL	7:50370254:C:T	9.47695e-17	-0.150217	MICALCL	1	1	trans_eQTL_trans_eQTL	rs149007767	rs149007767
ENSG00000088827.8_7:50308811:G:C	7:50370254:C:T	trans_eQTL	7:50370254:C:T	2.72237e-06	-0.176988	SIGLEC1	2	ENSG00000181982.13_7:50370254:C:T	7:50370254:C:T	trans_eQTL	7:50370254:C:T	9.38201e-14	-0.13479	CCDC149	1	1	trans_eQTL_trans_eQTL	rs149007767	rs149007767
ENSG00000088827.8_7:50308811:G:C	7:50370254:C:T	trans_eQTL	7:50370254:C:T	2.72237e-06	-0.176988	SIGLEC1	2	ENSG00000160209.14_7:50370254:C:T	7:50370254:C:T	trans_eQTL	7:50370254:C:T	3.77581e-09	-0.106825	PDXK	1	1	trans_eQTL_trans_eQTL	rs149007767	rs149007767
ENSG00000088827.8_7:50308811:G:C	7:50370254:C:T	trans_eQTL	7:50370254:C:T	2.72237e-06	-0.176988	SIGLEC1	2	ENSG00000111275.8_7:50370254:C:T	7:50370254:C:T	trans_eQTL	7:50370254:C:T	1.13664e-19	-0.163843	ALDH2	1	1	trans_eQTL_trans_eQTL	rs149007767	rs149007767
ENSG00000088827.8_7:50308811:G:C	7:50370254:C:T	trans_eQTL	7:50370254:C:T	2.72237e-06	-0.176988	SIGLEC1	2	ENSG00000270149.1_7:50370254:C:T	7:50370254:C:T	trans_eQTL	7:50370254:C:T	7.60372e-14	-0.135287	F11R	1	1	trans_eQTL_trans_eQTL	rs149007767	rs149007767
ENSG00000088827.8_7:50308811:G:C	7:50370254:C:T	trans_eQTL	7:50370254:C:T	2.72237e-06	-0.176988	SIGLEC1	2	ENSG00000118508.4_7:50370254:C:T	7:50370254:C:T	trans_eQTL	7:50370254:C:T	6.37258e-10	-0.111999	RAB32	1	1	trans_eQTL_trans_eQTL	rs149007767	rs149007767
ENSG00000088827.8_7:50308811:G:C	7:50370254:C:T	trans_eQTL	7:50370254:C:T	2.72237e-06	-0.176988	SIGLEC1	2	ENSG00000030582.12_7:50370254:C:T	7:50370254:C:T	trans_eQTL	7:50370254:C:T	2.21693e-10	-0.114962	GRN	1	1	trans_eQTL_trans_eQTL	rs149007767	rs149007767
ENSG00000088827.8_7:50308811:G:C	7:50370254:C:T	trans_eQTL	7:50370254:C:T	2.72237e-06	-0.176988	SIGLEC1	2	ENSG00000258227.2_7:50370254:C:T	7:50370254:C:T	trans_eQTL	7:50370254:C:T	1.88031e-19	-0.162864	CLEC5A	1	1	trans_eQTL_trans_eQTL	rs149007767	rs149007767
ENSG00000088827.8_7:50308811:G:C	7:50370254:C:T	trans_eQTL	7:50370254:C:T	2.72237e-06	-0.176988	SIGLEC1	2	ENSG00000162711.12_7:50370254:C:T	7:50370254:C:T	trans_eQTL	7:50370254:C:T	7.34485e-11	-0.117983	NLRP3	1	1	trans_eQTL_trans_eQTL	rs149007767	rs149007767
ENSG00000088827.8_7:50308811:G:C	7:50370254:C:T	trans_eQTL	7:50370254:C:T	2.72237e-06	-0.176988	SIGLEC1	2	ENSG00000049249.4_7:50370254:C:T	7:50370254:C:T	trans_eQTL	7:50370254:C:T	7.38014e-16	-0.145799	TNFRSF9	1	1	trans_eQTL_trans_eQTL	rs149007767	rs149007767
ENSG00000088827.8_7:50308811:G:C	7:50370254:C:T	trans_eQTL	7:50370254:C:T	2.72237e-06	-0.176988	SIGLEC1	2	ENSG00000178726.6_7:50370254:C:T	7:50370254:C:T	trans_eQTL	7:50370254:C:T	1.67012e-14	-0.138813	THBD	1	1	trans_eQTL_trans_eQTL	rs149007767	rs149007767
ENSG00000088827.8_7:50308811:G:C	7:50370254:C:T	trans_eQTL	7:50370254:C:T	2.72237e-06	-0.176988	SIGLEC1	2	ENSG00000145569.5_7:50370254:C:T	7:50370254:C:T	trans_eQTL	7:50370254:C:T	3.30477e-15	-0.142485	FAM105A	1	1	trans_eQTL_trans_eQTL	rs149007767	rs149007767
ENSG00000088827.8_7:50308811:G:C	7:50370254:C:T	trans_eQTL	7:50370254:C:T	2.72237e-06	-0.176988	SIGLEC1	2	ENSG00000186047.9_7:50370254:C:T	7:50370254:C:T	trans_eQTL	7:50370254:C:T	1.0191e-21	-0.172737	DLEU7	1	1	trans_eQTL_trans_eQTL	rs149007767	rs149007767
ENSG00000088827.8_7:50308811:G:C	7:50370254:C:T	trans_eQTL	7:50370254:C:T	2.72237e-06	-0.176988	SIGLEC1	2	ENSG00000211445.7_7:50370254:C:T	7:50370254:C:T	trans_eQTL	7:50370254:C:T	1.34575e-22	-0.176414	GPX3	1	1	trans_eQTL_trans_eQTL	rs149007767	rs149007767
ENSG00000088827.8_7:50308811:G:C	7:50370254:C:T	trans_eQTL	7:50370254:C:T	2.72237e-06	-0.176988	SIGLEC1	2	ENSG00000224307.1_7:50370254:C:T	7:50370254:C:T	trans_eQTL	7:50370254:C:T	2.01343e-10	-0.115228	RP11-344B5.2	1	1	trans_eQTL_trans_eQTL	rs149007767	rs149007767
ENSG00000088827.8_7:50308811:G:C	7:50370254:C:T	trans_eQTL	7:50370254:C:T	2.72237e-06	-0.176988	SIGLEC1	2	ENSG00000105948.9_7:50370254:C:T	7:50370254:C:T	trans_eQTL	7:50370254:C:T	4.56611e-08	0.0991383	TTC26	1	1	trans_eQTL_trans_eQTL	rs149007767	rs149007767
ENSG00000088827.8_7:50308811:G:C	7:50370254:C:T	trans_eQTL	7:50370254:C:T	2.72237e-06	-0.176988	SIGLEC1	2	ENSG00000133816.9_7:50370254:C:T	7:50370254:C:T	trans_eQTL	7:50370254:C:T	2.8738e-27	-0.194731	MICAL2	1	1	trans_eQTL_trans_eQTL	rs149007767	rs149007767
ENSG00000088827.8_7:50308811:G:C	7:50370254:C:T	trans_eQTL	7:50370254:C:T	2.72237e-06	-0.176988	SIGLEC1	2	ENSG00000167105.3_7:50370254:C:T	7:50370254:C:T	trans_eQTL	7:50370254:C:T	1.29533e-13	-0.134025	TMEM92	1	1	trans_eQTL_trans_eQTL	rs149007767	rs149007767
ENSG00000088827.8_7:50308811:G:C	7:50370254:C:T	trans_eQTL	7:50370254:C:T	2.72237e-06	-0.176988	SIGLEC1	2	ENSG00000183019.3_7:50370254:C:T	7:50370254:C:T	trans_eQTL	7:50370254:C:T	6.14794e-27	-0.193496	C19orf59	1	1	trans_eQTL_trans_eQTL	rs149007767	rs149007767
ENSG00000088827.8_7:50308811:G:C	7:50370254:C:T	trans_eQTL	7:50370254:C:T	2.72237e-06	-0.176988	SIGLEC1	2	ENSG00000090659.13_7:50370254:C:T	7:50370254:C:T	trans_eQTL	7:50370254:C:T	5.87902e-13	-0.130377	CD209	1	1	trans_eQTL_trans_eQTL	rs149007767	rs149007767
ENSG00000088827.8_7:50308811:G:C	7:50370254:C:T	trans_eQTL	7:50370254:C:T	2.72237e-06	-0.176988	SIGLEC1	2	ENSG00000160746.8_7:50370254:C:T	7:50370254:C:T	trans_eQTL	7:50370254:C:T	6.53659e-10	-0.111927	ANO10	1	1	trans_eQTL_trans_eQTL	rs149007767	rs149007767
ENSG00000088827.8_7:50308811:G:C	7:50370254:C:T	trans_eQTL	7:50370254:C:T	2.72237e-06	-0.176988	SIGLEC1	2	ENSG00000251442.1_7:50370254:C:T	7:50370254:C:T	trans_eQTL	7:50370254:C:T	1.26007e-16	-0.312068	RP11-792D21.2	1	1	trans_eQTL_trans_eQTL	rs149007767	rs149007767
ENSG00000088827.8_7:50308811:G:C	7:50370254:C:T	trans_eQTL	7:50370254:C:T	2.72237e-06	-0.176988	SIGLEC1	2	ENSG00000129493.10_7:50370254:C:T	7:50370254:C:T	trans_eQTL	7:50370254:C:T	1.50344e-09	0.109533	HEATR5A	1	1	trans_eQTL_trans_eQTL	rs149007767	rs149007767
ENSG00000088827.8_7:50308811:G:C	7:50370254:C:T	trans_eQTL	7:50370254:C:T	2.72237e-06	-0.176988	SIGLEC1	2	ENSG00000131873.5_7:50370254:C:T	7:50370254:C:T	trans_eQTL	7:50370254:C:T	4.83449e-13	-0.130854	CHSY1	1	1	trans_eQTL_trans_eQTL	rs149007767	rs149007767
ENSG00000088827.8_7:50308811:G:C	7:50370254:C:T	trans_eQTL	7:50370254:C:T	2.72237e-06	-0.176988	SIGLEC1	2	ENSG00000113749.5_7:50370254:C:T	7:50370254:C:T	trans_eQTL	7:50370254:C:T	9.14905e-16	-0.145329	HRH2	1	1	trans_eQTL_trans_eQTL	rs149007767	rs149007767
ENSG00000088827.8_7:50308811:G:C	7:50370254:C:T	trans_eQTL	7:50370254:C:T	2.72237e-06	-0.176988	SIGLEC1	2	ENSG00000182389.14_7:50370254:C:T	7:50370254:C:T	trans_eQTL	7:50370254:C:T	7.14901e-20	-0.16474	CACNB4	1	1	trans_eQTL_trans_eQTL	rs149007767	rs149007767
ENSG00000088827.8_7:50308811:G:C	7:50370254:C:T	trans_eQTL	7:50370254:C:T	2.72237e-06	-0.176988	SIGLEC1	2	ENSG00000106070.13	7:50370254:C:T	eQTL	7:50370254:C:T	1.44875e-06	-0.0434124	GRB10	4	1	trans_eQTL_eQTL	rs149007767	rs149007767
ENSG00000088827.8_7:50308811:G:C	7:50370254:C:T	trans_eQTL	7:50370254:C:T	2.72237e-06	-0.176988	SIGLEC1	2	ENSG00000173221.9_7:50370254:C:T	7:50370254:C:T	trans_eQTL	7:50370254:C:T	1.39675e-18	-0.158901	GLRX	1	1	trans_eQTL_trans_eQTL	rs149007767	rs149007767
ENSG00000137070_9:34660933:34661479:clu47001	9:34691535:T:C	splicing_eQTL	9:34691535:T:C	1.61723e-11	NA	IL11RA	1	ENSG00000213930_9:34647958:34648045:clu46996	9:34648088:G:A	splicing_eQTL	9:34648088:G:A	2.04361e-129	NA	GALT	1	0.927892	splicing_eQTL_splicing_eQTL	rs2233873	rs41274867
ENSG00000137070_9:34660933:34661479:clu47001	9:34691535:T:C	splicing_eQTL	9:34691535:T:C	1.61723e-11	NA	IL11RA	1	ENSG00000258728_9:34647958:34648045:clu46996	9:34648088:G:A	splicing_eQTL	9:34648088:G:A	2.04361e-129	NA	GALT	1	0.927892	splicing_eQTL_splicing_eQTL	rs2233873	rs41274867
ENSG00000112208.10	6:57076552:G:A	eQTL	6:57076552:G:A	5.34661e-35	0.0637798	BAG2	1	ENSG00000112210.7	6:57076552:G:A	eQTL	6:57076552:G:A	0.000164021	0.0827263	RAB23	2	1	eQTL_eQTL	rs16888392	rs16888392
ENSG00000112208.10	6:57076552:G:A	eQTL	6:57076552:G:A	5.34661e-35	0.0637798	BAG2	1	ENSG00000112210.7	6:57086412:C:G	eQTL	6:57086412:C:G	2.54358e-06	0.109577	RAB23	1	0.973395	eQTL_eQTL	rs16888392	rs79714683
ENSG00000136315.3	14:21349608:A:G	eQTL	14:21349608:A:G	1.53116e-09	-0.121178	RP11-84C10.2	2	ENSG00000169397.3	14:21352088:G:A	eQTL	14:21352088:G:A	9.30771e-12	-1.11477	RNASE3	3	0.981906	eQTL_eQTL	rs1763559	rs61980361
ENSG00000136315.3	14:21349608:A:G	eQTL	14:21349608:A:G	1.53116e-09	-0.121178	RP11-84C10.2	2	OID01211_ENSG00000169397	14:21347911:G:T	pQTL	14:21347911:G:T	7.37873e-18	-0.230244	RNASE3	2	0.997304	eQTL_pQTL	rs1763559	rs11626267
ENSG00000136315.3	14:21349608:A:G	eQTL	14:21349608:A:G	1.53116e-09	-0.121178	RP11-84C10.2	2	ENSG00000169385_14:21387563:21387795:clu17339	14:21349608:A:G	splicing_eQTL	14:21349608:A:G	1.19206e-58	NA	RNASE2	1	1	eQTL_splicing_eQTL	rs1763559	rs1763559
ENSG00000197497.6	19:53452944:T:G	eQTL	19:53452944:T:G	6.32694e-12	0.0152777	ZNF665	3	ENSG00000197937.8	19:53454789:A:T	eQTL	19:53454789:A:T	8.41781e-31	0.0567618	ZNF347	1	0.991646	eQTL_eQTL	rs1808106	rs12459008
ENSG00000197497.6	19:53452944:T:G	eQTL	19:53452944:T:G	6.32694e-12	0.0152777	ZNF665	3	ENSG00000180257_19:53454837:53456004:clu22102	19:53452944:T:G	splicing_eQTL	19:53452944:T:G	9.96264e-19	NA	ZNF816	1	1	eQTL_splicing_eQTL	rs1808106	rs1808106
ENSG00000197497.6	19:53452944:T:G	eQTL	19:53452944:T:G	6.32694e-12	0.0152777	ZNF665	3	ENSG00000204604.5	19:53452769:A:G	eQTL	19:53452769:A:G	2.16839e-11	0.0647503	ZNF468	4	0.999869	eQTL_eQTL	rs1808106	rs1044467
ENSG00000197497.6	19:53452944:T:G	eQTL	19:53452944:T:G	6.32694e-12	0.0152777	ZNF665	3	ENSG00000167766.14	19:53457246:G:A	eQTL	19:53457246:G:A	3.15975e-08	0.0845559	ZNF83	8	0.994801	eQTL_eQTL	rs1808106	rs8111514
ENSG00000197497.6	19:53452944:T:G	eQTL	19:53452944:T:G	6.32694e-12	0.0152777	ZNF665	3	ENSG00000170954.7	19:53454789:A:T	eQTL	19:53454789:A:T	1.69434e-06	0.024963	ZNF415	3	0.991646	eQTL_eQTL	rs1808106	rs12459008
ENSG00000197497.6	19:53452944:T:G	eQTL	19:53452944:T:G	6.32694e-12	0.0152777	ZNF665	3	ENSG00000203326.5	19:53451291:T:C	eQTL	19:53451291:T:C	7.35199e-05	0.0258558	ZNF525	8	0.994246	eQTL_eQTL	rs1808106	rs9304742
ENSG00000197497.6	19:53452944:T:G	eQTL	19:53452944:T:G	6.32694e-12	0.0152777	ZNF665	3	ENSG00000167555.9	19:53450533:C:CT	eQTL	19:53450533:C:CT	6.60368e-09	0.0310964	ZNF528	4	0.915956	eQTL_eQTL	rs1808106	rs34893968
ENSG00000197497.6	19:53452944:T:G	eQTL	19:53452944:T:G	6.32694e-12	0.0152777	ZNF665	3	ENSG00000170949.13	19:53451291:T:C	eQTL	19:53451291:T:C	8.28485e-09	0.0887847	ZNF160	5	0.994246	eQTL_eQTL	rs1808106	rs9304742
ENSG00000197497.6	19:53452944:T:G	eQTL	19:53452944:T:G	6.32694e-12	0.0152777	ZNF665	3	ENSG00000182986.8	19:53452769:A:G	eQTL	19:53452769:A:G	3.26177e-135	0.179697	ZNF320	1	0.999869	eQTL_eQTL	rs1808106	rs1044467
ENSG00000197497.6	19:53452944:T:G	eQTL	19:53452944:T:G	6.32694e-12	0.0152777	ZNF665	3	ENSG00000198538.6	19:53452475:A:ACCTG	eQTL	19:53452475:A:ACCTG	1.38415e-29	0.0832265	ZNF28	2	0.999444	eQTL_eQTL	rs1808106	rs111541336
ENSG00000197497.6	19:53452944:T:G	eQTL	19:53452944:T:G	6.32694e-12	0.0152777	ZNF665	3	ENSG00000221874.4	19:53451291:T:C	eQTL	19:53451291:T:C	2.85884e-34	0.148589	ZNF321P	1	0.994246	eQTL_eQTL	rs1808106	rs9304742
ENSG00000197497.6	19:53452944:T:G	eQTL	19:53452944:T:G	6.32694e-12	0.0152777	ZNF665	3	ENSG00000197928.6	19:53452769:A:G	eQTL	19:53452769:A:G	6.7332e-16	0.0223873	ZNF677	3	0.999869	eQTL_eQTL	rs1808106	rs1044467
ENSG00000173681.12	23:19932715:C:T	eQTL	23:19932715:C:T	2.58383e-107	-0.205075	CXorf23	1	ENSG00000173674.6	23:20093819:C:T	eQTL	23:20093819:C:T	4.86286e-141	-0.372449	EIF1AX	1	0.910422	eQTL_eQTL	23:19932715:C:T	23:20093819:C:T
ENSG00000124593.10	6:41757836:C:A	eQTL	6:41757836:C:A	2.12794e-14	0.11966	PRICKLE4	1	ENSG00000112578.5	6:41779996:T:C	eQTL	6:41779996:T:C	3.16986e-28	-0.130511	BYSL	1	0.961804	eQTL_eQTL	rs8393	rs112033702
ENSG00000159958.3	22:42322854:G:T	eQTL	22:42322854:G:T	7.42849e-31	-1.85132	TNFRSF13C	1	ENSG00000172346.10	22:42270864:T:C	eQTL	22:42270864:T:C	0.00049017	-0.0247186	CSDC2	2	0.911191	eQTL_eQTL	rs7287486	rs149192849
ENSG00000159958.3	22:42322854:G:T	eQTL	22:42322854:G:T	7.42849e-31	-1.85132	TNFRSF13C	1	ENSG00000100413.12	22:42234663:G:C	eQTL	22:42234663:G:C	1.90846e-05	-0.136733	POLR3H	2	0.902033	eQTL_eQTL	rs7287486	rs148982064
ENSG00000112697.11	6:75998447:G:A	eQTL	6:75998447:G:A	2.51437e-81	-0.86903	TMEM30A	2	ENSG00000225793.2	6:76002420:G:GT	eQTL	6:76002420:G:GT	5.30074e-08	-0.13459	RP1-234P15.4	1	0.994753	eQTL_eQTL	rs240380	rs35543100
ENSG00000171916_17:18394637:18395262:clu10720	17:18359814:A:<CN0>:18376676	splicing_eQTL	17:18359814:A:<CN0>:18376676	1.98099e-13	NA	LGALS9C	1	ENSG00000171916.12	17:18466815:C:T	eQTL	17:18466815:C:T	3.20054e-14	-0.147512	LGALS9C	1	0.942404	splicing_eQTL_eQTL	esv3640151;esv3640152	rs2936641
ENSG00000171916_17:18394637:18395262:clu10720	17:18359814:A:<CN0>:18376676	splicing_eQTL	17:18359814:A:<CN0>:18376676	1.98099e-13	NA	LGALS9C	1	ENSG00000171916.12	17:18359814:A:<CN0>:18376676	eQTL	17:18359814:A:<CN0>:18376676	3.76242e-06	-0.0947771	LGALS9C	6	1	splicing_eQTL_eQTL	esv3640151;esv3640152	esv3640151;esv3640152
ENSG00000171916_17:18394637:18395262:clu10720	17:18359814:A:<CN0>:18376676	splicing_eQTL	17:18359814:A:<CN0>:18376676	1.98099e-13	NA	LGALS9C	1	ENSG00000213077.5	17:18475630:T:C	eQTL	17:18475630:T:C	5.78894e-153	-0.108155	FAM106A	1	0.94483	splicing_eQTL_eQTL	esv3640151;esv3640152	rs2656417
ENSG00000157741.10	7:138808796:C:T	eQTL	7:138808796:C:T	1.80488e-17	0.0467584	UBN2	2	ENSG00000105948.9	7:138833437:A:G	eQTL	7:138833437:A:G	1.13356e-52	0.25595	TTC26	1	0.931851	eQTL_eQTL	rs6467826	rs10264120
ENSG00000157741.10	7:138808796:C:T	eQTL	7:138808796:C:T	1.80488e-17	0.0467584	UBN2	2	ENSG00000105939.8	7:138833437:A:G	eQTL	7:138833437:A:G	2.75887e-24	1.08675	ZC3HAV1	2	0.931851	eQTL_eQTL	rs6467826	rs10264120
ENSG00000185495.6	1:224175032:C:T	eQTL	1:224175032:C:T	1.12319e-07	-0.0567056	RP11-504P24.4	3	ENSG00000263182.1	1:224135290:G:T	eQTL	1:224135290:G:T	5.53279e-07	-0.0631366	RP11-504P24.6	3	0.989413	eQTL_eQTL	rs72751621	rs573572074
OID01400_ENSG00000174080_12:102221366:A:G	12:102098022:G:A	trans_pQTL	12:102098022:G:A	1.16272e-06	-0.381297	CTSF	2	OID01463_ENSG00000169919_12:102217720:C:A	12:102086011:G:C	trans_pQTL	12:102086011:G:C	7.68405e-08	-0.422646	GUSB	3	0.911733	trans_pQTL_trans_pQTL	rs76258107	rs80111274
ENSG00000163220.10	1:153336018:C:G	eQTL	1:153336018:C:G	4.40109e-34	-152.827	S100A9	2	ENSG00000163221.7	1:153335384:G:A	eQTL	1:153335384:G:A	4.75331e-130	-27.3427	S100A12	1	0.995472	eQTL_eQTL	rs724781	rs1560832
ENSG00000163220.10	1:153336018:C:G	eQTL	1:153336018:C:G	4.40109e-34	-152.827	S100A9	2	ENSG00000224307.1_1:153331849:G:A	1:153331849:G:A	trans_eQTL	1:153331849:G:A	3.57404e-09	-0.106989	RP11-344B5.2	1	0.963436	eQTL_trans_eQTL	rs724781	rs2916193
ENSG00000140545.10	15:89455768:C:G	eQTL	15:89455768:C:G	1.42937e-06	0.140299	MFGE8	4	OID01403_ENSG00000140545	15:89459603:C:A	pQTL	15:89459603:C:A	6.07009e-39	0.310236	MFGE8	1	0.992744	eQTL_pQTL	rs34239095	rs35043347
ENSG00000105248.11	19:4243792:G:A	eQTL	19:4243792:G:A	2.41787e-18	0.274962	CCDC94	1	ENSG00000105248_19:4247167:4249225:clu19405	19:4243792:G:A	splicing_eQTL	19:4243792:G:A	5.22828e-21	NA	CCDC94	1	1	eQTL_splicing_eQTL	rs353694	rs353694
ENSG00000204305.9	6:32154285:A:G	eQTL	6:32154285:A:G	2.44378e-22	2.98597	AGER	2	ENSG00000213654.5	6:32156908:G:A	eQTL	6:32156908:G:A	5.36967e-07	-1.90612	GPSM3	1	0.986026	eQTL_eQTL	rs204995	rs204992
ENSG00000204305.9	6:32154285:A:G	eQTL	6:32154285:A:G	2.44378e-22	2.98597	AGER	2	ENSG00000204304.7	6:32154285:A:G	eQTL	6:32154285:A:G	5.23186e-08	-0.538715	PBX2	1	1	eQTL_eQTL	rs204995	rs204995
ENSG00000244219.2	7:99171449:C:T	eQTL	7:99171449:C:T	8.0766e-11	-0.0365465	GS1-259H13.2	1	ENSG00000248919.3	7:99023832:C:CCTCT	eQTL	7:99023832:C:CCTCT	2.60946e-07	-0.0957643	ATP5J2-PTCD1	1	0.906364	eQTL_eQTL	rs952319	rs113271040
ENSG00000244219.2	7:99171449:C:T	eQTL	7:99171449:C:T	8.0766e-11	-0.0365465	GS1-259H13.2	1	ENSG00000198556.9	7:99185406:T:C	eQTL	7:99185406:T:C	0.000182334	-0.0234757	ZNF789	1	0.930715	eQTL_eQTL	rs952319	rs12333760
ENSG00000204619.3	6:30026431:C:A	eQTL	6:30026431:C:A	1.76553e-14	0.94387	PPP1R11	2	ENSG00000206503.7	6:29941851:G:T	eQTL	6:29941851:G:T	4.63605e-07	28.8945	HLA-A	6	0.981896	eQTL_eQTL	rs115324207	rs116955874
ENSG00000173040.8	4:5708484:C:G	eQTL	4:5708484:C:G	2.42191e-71	0.0854739	EVC2	1	ENSG00000072840.8	4:5710255:C:T	eQTL	4:5710255:C:T	4.41166e-66	0.0694337	EVC	1	0.991671	eQTL_eQTL	rs73200133	rs76269601
ENSG00000237440.4	19:20266508:C:T	eQTL	19:20266508:C:T	3.68167e-06	-0.096768	ZNF737	7	ENSG00000269110.1	19:20251076:G:A	eQTL	19:20251076:G:A	0.000249812	-0.110023	CTC-513N18.7	6	0.907699	eQTL_eQTL	rs576956297	rs142492786
ENSG00000142512.10	19:51930706:A:C	eQTL	19:51930706:A:C	7.37521e-52	-6.24337	SIGLEC10	1	ENSG00000186806.5	19:51930706:A:C	eQTL	19:51930706:A:C	5.29345e-27	-0.0357966	VSIG10L	1	1	eQTL_eQTL	rs1820112	rs1820112
ENSG00000073464.7	23:10124705:T:C	eQTL	23:10124705:T:C	8.23411e-68	0.87678	CLCN4	1	ENSG00000047644.13	23:10131403:ATT:ATTTT	eQTL	23:10131403:ATT:ATTTT	4.84189e-08	0.212071	WWC3	4	0.925888	eQTL_eQTL	23:10124705:T:C	23:10131403:ATT:ATTTT
ENSG00000117713.13	1:27090772:A:T	eQTL	1:27090772:A:T	7.62386e-72	-0.879354	ARID1A	1	ENSG00000090273_1:27250657:27267948:clu42780	1:27229542:CA:C	splicing_eQTL	1:27229542:CA:C	1.59454e-10	NA	NUDC	1	0.927697	eQTL_splicing_eQTL	rs12738070	rs35863679
ENSG00000158201.5	18:19263128:T:G	eQTL	18:19263128:T:G	3.32392e-08	-0.240424	ABHD3	2	ENSG00000158201_18:19231724:19236822:clu22893	18:19247059:A:AG	splicing_eQTL	18:19247059:A:AG	9.34885e-14	NA	ABHD3	2	0.993735	eQTL_splicing_eQTL	rs7343008	rs56952041
ENSG00000250091.2	12:124526036:G:A	eQTL	12:124526036:G:A	3.48984e-05	-0.0300069	DNAH10OS	5	ENSG00000119242.4	12:124526036:G:A	eQTL	12:124526036:G:A	1.30573e-28	-0.280034	CCDC92	2	1	eQTL_eQTL	rs117092103	rs117092103
ENSG00000140563.10	15:94712983:G:A	eQTL	15:94712983:G:A	3.03078e-104	0.433856	MCTP2	1	ENSG00000260359.1	15:94712983:G:A	eQTL	15:94712983:G:A	1.28272e-58	0.451178	RP11-4F5.2	1	1	eQTL_eQTL	rs12898445	rs12898445
ENSG00000137210.9	6:10841757:G:A	eQTL	6:10841757:G:A	2.38263e-09	0.116596	TMEM14B	2	ENSG00000111837.7	6:10841757:G:A	eQTL	6:10841757:G:A	1.00393e-05	-0.155191	MAK	6	1	eQTL_eQTL	rs74760478	rs74760478
ENSG00000213689.5	3:48463618:T:A	eQTL	3:48463618:T:A	5.66989e-210	-1.29578	TREX1	1	ENSG00000164054.11	3:48508585:C:T	eQTL	3:48508585:C:T	6.31857e-37	-1.49142	SHISA5	1	0.980024	eQTL_eQTL	rs9883759	rs11797
ENSG00000213689.5	3:48463618:T:A	eQTL	3:48463618:T:A	5.66989e-210	-1.29578	TREX1	1	ENSG00000213689_3:48507708:48508464:clu36228	3:48508585:C:T	splicing_eQTL	3:48508585:C:T	5.49219e-26	NA	TREX1	1	0.980024	eQTL_splicing_eQTL	rs9883759	rs11797
ENSG00000213689.5	3:48463618:T:A	eQTL	3:48463618:T:A	5.66989e-210	-1.29578	TREX1	1	ENSG00000232112.3	3:48492541:A:G	eQTL	3:48492541:A:G	1.01073e-37	-0.634451	TMA7	1	0.996956	eQTL_eQTL	rs9883759	rs6800475
ENSG00000079691.15	6:25650159:G:T	eQTL	6:25650159:G:T	2.40409e-09	-0.0324903	LRRC16A	8	ENSG00000137411.12_6:25772047:A:G	6:25650159:G:T	trans_eQTL	6:25650159:G:T	5.22982e-07	-0.133134	VARS2	5	1	eQTL_trans_eQTL	rs1883258	rs1883258
ENSG00000111877.13	6:119160491:C:T	eQTL	6:119160491:C:T	7.64445e-75	0.10654	MCM9	1	ENSG00000111875.7	6:119215902:C:G	eQTL	6:119215902:C:G	6.2605e-175	1.03141	ASF1A	1	0.99735	eQTL_eQTL	rs147531464	rs147886588
ENSG00000269728.1	3:179172979:G:T	eQTL	3:179172979:G:T	3.10458e-14	-0.387071	RP11-145M9.4	1	ENSG00000114450.5	3:179169230:T:G	eQTL	3:179169230:T:G	1.68692e-07	-0.17106	GNB4	3	0.987129	eQTL_eQTL	rs7612445	rs7611674
ENSG00000173442.7	11:65149561:G:A	eQTL	11:65149561:G:A	2.41198e-14	2.67357	EHBP1L1	5	ENSG00000173465.3	11:65274458:G:A	eQTL	11:65274458:G:A	7.27607e-15	1.20541	SSSCA1	3	0.954856	eQTL_eQTL	rs148841314	rs143834068
ENSG00000086730.12	7:73660595:G:A	eQTL	7:73660595:G:A	1.73092e-127	-3.96568	LAT2	2	ENSG00000049541.6	7:73607937:C:T	eQTL	7:73607937:C:T	7.47952e-07	-0.255403	RFC2	4	0.951591	eQTL_eQTL	rs183214937	rs62475257
ENSG00000002726.15	7:150480007:T:C	eQTL	7:150480007:T:C	9.97865e-141	-0.556008	AOC1	1	ENSG00000002933_7:150500920:150501915:clu28831	7:150477639:C:T	splicing_eQTL	7:150477639:C:T	2.35241e-210	NA	TMEM176A	1	0.999779	eQTL_splicing_eQTL	rs1985881	rs6464099
ENSG00000002726.15	7:150480007:T:C	eQTL	7:150480007:T:C	9.97865e-141	-0.556008	AOC1	1	ENSG00000196329.6	7:150476550:A:G	eQTL	7:150476550:A:G	6.08413e-05	-0.242001	GIMAP5	7	0.999783	eQTL_eQTL	rs1985881	rs4725943
ENSG00000002726.15	7:150480007:T:C	eQTL	7:150480007:T:C	9.97865e-141	-0.556008	AOC1	1	ENSG00000171115.3	7:150473631:C:CA	eQTL	7:150473631:C:CA	1.56917e-13	-0.509755	GIMAP8	3	0.93726	eQTL_eQTL	rs1985881	rs72573479
ENSG00000002726.15	7:150480007:T:C	eQTL	7:150480007:T:C	9.97865e-141	-0.556008	AOC1	1	ENSG00000106565.13	7:150476550:A:G	eQTL	7:150476550:A:G	0	-29.8286	TMEM176B	1	0.999783	eQTL_eQTL	rs1985881	rs4725943
ENSG00000205542.6	23:12924697:C:G	eQTL	23:12924697:C:G	0.000210308	3.71702	TMSB4X	6	ENSG00000101916.11	23:12922051:C:A	eQTL	23:12922051:C:A	2.64206e-28	-1.12151	TLR8	2	0.907888	eQTL_eQTL	23:12924697:C:G	23:12922051:C:A
ENSG00000241697.3	9:103359912:C:A	eQTL	9:103359912:C:A	1.61845e-10	0.0374899	TMEFF1	2	ENSG00000251349.3	9:103359912:C:A	eQTL	9:103359912:C:A	9.41503e-09	0.0438531	MSANTD3-TMEFF1	2	1	eQTL_eQTL	rs72735191	rs72735191
ENSG00000170074.15	5:176919887:GCTTA:G	eQTL	5:176919887:GCTTA:G	4.99803e-05	-0.0787453	FAM153A	10	ENSG00000146094.9	5:176935999:G:A	eQTL	5:176935999:G:A	9.1679e-10	-1.01475	DOK3	2	0.973054	eQTL_eQTL	rs146911021	rs114422170
ENSG00000184207.8	16:2025678:C:A	eQTL	16:2025678:C:A	1.0067e-05	0.110178	PGP	3	ENSG00000140988.11	16:2024355:G:T	eQTL	16:2024355:G:T	7.099e-24	-3.4095	RPS2	2	0.90596	eQTL_eQTL	rs17602	rs3743850
ENSG00000176444.14	1:155206822:AT:A	eQTL	1:155206822:AT:A	6.99688e-06	0.03491	CLK2	1	ENSG00000177628.11	1:155212288:C:T	eQTL	1:155212288:C:T	5.87274e-38	0.295863	GBA	1	0.985059	eQTL_eQTL	rs35033592	rs1800438
ENSG00000259753.1	17:45374994:G:A	eQTL	17:45374994:G:A	2.9383e-26	0.598707	ITGB3	2	ENSG00000259207.3	17:45374994:G:A	eQTL	17:45374994:G:A	5.76071e-34	0.684286	ITGB3	2	1	eQTL_eQTL	rs7221196	rs7221196
ENSG00000160404.13	9:130497591:C:T	eQTL	9:130497591:C:T	6.22629e-05	-0.206599	TOR2A	6	ENSG00000095370.15	9:130503110:T:C	eQTL	9:130503110:T:C	1.58422e-09	-1.10665	SH2D3C	3	0.991974	eQTL_eQTL	rs7848592	rs116404935
ENSG00000129559.8	14:24697918:C:A	eQTL	14:24697918:C:A	4.69202e-08	-0.34125	NEDD8	2	ENSG00000255526.2	14:24702789:C:T	eQTL	14:24702789:C:T	5.09538e-05	-0.647217	NEDD8-MDP1	2	0.998043	eQTL_eQTL	rs4982873	rs2295316
ENSG00000129559.8	14:24697918:C:A	eQTL	14:24697918:C:A	4.69202e-08	-0.34125	NEDD8	2	ENSG00000100938.13	14:24702789:C:T	eQTL	14:24702789:C:T	0.00020575	-0.39851	GMPR2	11	0.998043	eQTL_eQTL	rs4982873	rs2295316
ENSG00000129559.8	14:24697918:C:A	eQTL	14:24697918:C:A	4.69202e-08	-0.34125	NEDD8	2	ENSG00000254505.4	14:24678013:C:T	eQTL	14:24678013:C:T	4.68883e-06	0.417563	CHMP4A	3	0.997509	eQTL_eQTL	rs4982873	rs12050101
ENSG00000204710.2	11:64931911:T:C	eQTL	11:64931911:T:C	1.91071e-43	0.130333	SPDYC	2	ENSG00000014216.11	11:64929587:G:A	eQTL	11:64929587:G:A	5.69907e-25	0.421286	CAPN1	3	0.998372	eQTL_eQTL	rs1195969	rs1195970
ENSG00000148218.11	9:116189948:C:G	eQTL	9:116189948:C:G	3.14609e-08	-1.1748	ALAD	4	ENSG00000157653.7	9:116177585:G:A	eQTL	9:116177585:G:A	1.06901e-11	-0.0277835	C9orf43	1	0.993588	eQTL_eQTL	rs7048305	rs72760092
ENSG00000119917.9_11:2806771:C:G	11:2806771:C:G	trans_eQTL	11:2806771:C:G	3.09057e-09	0.10742	IFIT3	1	ENSG00000133106.10_11:2806771:C:G	11:2806771:C:G	trans_eQTL	11:2806771:C:G	2.72375e-10	0.11439	EPSTI1	1	1	trans_eQTL_trans_eQTL	rs10832699	rs10832699
ENSG00000119917.9_11:2806771:C:G	11:2806771:C:G	trans_eQTL	11:2806771:C:G	3.09057e-09	0.10742	IFIT3	1	ENSG00000138646.4_11:2806771:C:G	11:2806771:C:G	trans_eQTL	11:2806771:C:G	1.34925e-12	0.128329	HERC5	1	1	trans_eQTL_trans_eQTL	rs10832699	rs10832699
ENSG00000119917.9_11:2806771:C:G	11:2806771:C:G	trans_eQTL	11:2806771:C:G	3.09057e-09	0.10742	IFIT3	1	ENSG00000152778.7_11:2806771:C:G	11:2806771:C:G	trans_eQTL	11:2806771:C:G	2.09499e-10	0.115118	IFIT5	1	1	trans_eQTL_trans_eQTL	rs10832699	rs10832699
ENSG00000119917.9_11:2806771:C:G	11:2806771:C:G	trans_eQTL	11:2806771:C:G	3.09057e-09	0.10742	IFIT3	1	ENSG00000068079.3_11:2806771:C:G	11:2806771:C:G	trans_eQTL	11:2806771:C:G	2.55346e-09	0.107984	IFI35	1	1	trans_eQTL_trans_eQTL	rs10832699	rs10832699
ENSG00000119917.9_11:2806771:C:G	11:2806771:C:G	trans_eQTL	11:2806771:C:G	3.09057e-09	0.10742	IFIT3	1	ENSG00000134326.7_11:2806771:C:G	11:2806771:C:G	trans_eQTL	11:2806771:C:G	1.54167e-12	0.127997	CMPK2	1	1	trans_eQTL_trans_eQTL	rs10832699	rs10832699
ENSG00000119917.9_11:2806771:C:G	11:2806771:C:G	trans_eQTL	11:2806771:C:G	3.09057e-09	0.10742	IFIT3	1	ENSG00000126709.10_11:2806771:C:G	11:2806771:C:G	trans_eQTL	11:2806771:C:G	5.98104e-12	0.124574	IFI6	1	1	trans_eQTL_trans_eQTL	rs10832699	rs10832699
ENSG00000119917.9_11:2806771:C:G	11:2806771:C:G	trans_eQTL	11:2806771:C:G	3.09057e-09	0.10742	IFIT3	1	ENSG00000187608.5_11:2806771:C:G	11:2806771:C:G	trans_eQTL	11:2806771:C:G	6.35308e-13	0.130187	ISG15	1	1	trans_eQTL_trans_eQTL	rs10832699	rs10832699
ENSG00000119917.9_11:2806771:C:G	11:2806771:C:G	trans_eQTL	11:2806771:C:G	3.09057e-09	0.10742	IFIT3	1	ENSG00000185745.8_11:2806771:C:G	11:2806771:C:G	trans_eQTL	11:2806771:C:G	1.95987e-11	0.121499	IFIT1	1	1	trans_eQTL_trans_eQTL	rs10832699	rs10832699
ENSG00000119917.9_11:2806771:C:G	11:2806771:C:G	trans_eQTL	11:2806771:C:G	3.09057e-09	0.10742	IFIT3	1	ENSG00000089127.8_11:2806771:C:G	11:2806771:C:G	trans_eQTL	11:2806771:C:G	7.01275e-10	0.111727	OAS1	1	1	trans_eQTL_trans_eQTL	rs10832699	rs10832699
ENSG00000258476.1	15:94400712:G:A	eQTL	15:94400712:G:A	4.1963e-215	0.673294	RP11-76E17.3	1	ENSG00000258831.1	15:94402396:T:G	eQTL	15:94402396:T:G	2.01651e-117	0.398211	RP11-76E17.4	1	0.996005	eQTL_eQTL	rs2388419	rs74928952
ENSG00000245954_4:153021969:153022636:clu35129	4:153018256:G:C	splicing_eQTL	4:153018256:G:C	1.29747e-60	NA	RP11-18H21.1	1	ENSG00000245954.2	4:153018256:G:C	eQTL	4:153018256:G:C	0	-2.43821	RP11-18H21.1	1	1	splicing_eQTL_eQTL	rs11099842	rs11099842
ENSG00000272070.1	5:140700489:T:G	eQTL	5:140700489:T:G	2.54126e-05	-0.00652321	AC005618.6	2	ENSG00000178913.5	5:140700489:T:G	eQTL	5:140700489:T:G	5.97905e-21	-2.99019	TAF7	2	1	eQTL_eQTL	rs10875595	rs10875595
X4.androsten.3beta.17beta.diol.disulfate..1..	19:48366505:T:C	met_QTL	19:48366505:T:C	2.97401e-31	0.210079	X4.androsten.3beta.17beta.diol.disulfate..1..	1	pregnen.diol.disulfate.	19:48366505:T:C	met_QTL	19:48366505:T:C	8.06694e-34	0.434953	pregnen.diol.disulfate.	1	1	met_QTL_met_QTL	rs296393	rs296393
ENSG00000132694.14	1:156887768:CA:C	eQTL	1:156887768:CA:C	0.00026009	-0.136139	ARHGEF11	8	ENSG00000254726.2	1:156887768:CA:C	eQTL	1:156887768:CA:C	0.000315458	-0.145946	MEX3A	1	1	eQTL_eQTL	rs570211028	rs570211028
ENSG00000138678.6	4:84454092:T:TTATATATG	eQTL	4:84454092:T:TTATATATG	8.19477e-10	-0.42052	AGPAT9	4	ENSG00000163322.9	4:84337075:T:C	eQTL	4:84337075:T:C	6.79777e-09	-0.0806139	FAM175A	2	0.934759	eQTL_eQTL	rs566924466	rs7695617
ENSG00000163755.4	3:148848923:A:G	eQTL	3:148848923:A:G	1.14754e-09	-0.074845	HPS3	3	ENSG00000071794.11	3:148824479:C:A	eQTL	3:148824479:C:A	3.76373e-14	-0.143941	HLTF	3	0.982702	eQTL_eQTL	rs78985718	rs772804
OID00390_ENSG00000136244_1:154417829:C:T	1:154417829:C:T	trans_pQTL	1:154417829:C:T	9.71301e-10	0.110831	IL6	1	ENSG00000160712_1:154422456:154437610:clu44927	1:154428283:A:G	splicing_eQTL	1:154428283:A:G	1.37967e-175	NA	IL6R	1	0.977962	trans_pQTL_splicing_eQTL	rs4845373	rs12133641
ENSG00000090659.13	19:7792861:A:T	eQTL	19:7792861:A:T	2.8255e-07	0.0168797	CD209	2	OID01491_ENSG00000090659	19:7792861:A:T	pQTL	19:7792861:A:T	9.11522e-16	0.192711	CD209	1	1	eQTL_pQTL	rs62126598	rs62126598
ENSG00000173088.8	10:97634313:C:T	eQTL	10:97634313:C:T	2.86627e-08	0.0390729	C10orf131	1	ENSG00000119977.16	10:97563553:G:T	eQTL	10:97563553:G:T	3.343e-76	0.591379	TCTN3	1	0.992004	eQTL_eQTL	rs115760449	rs150512538
ENSG00000173088.8	10:97634313:C:T	eQTL	10:97634313:C:T	2.86627e-08	0.0390729	C10orf131	1	ENSG00000269948.1	10:97563553:G:T	eQTL	10:97563553:G:T	1.20232e-33	0.0557205	RP11-248J23.6	1	0.992004	eQTL_eQTL	rs115760449	rs150512538
ENSG00000173088.8	10:97634313:C:T	eQTL	10:97634313:C:T	2.86627e-08	0.0390729	C10orf131	1	ENSG00000138185.12	10:97559214:C:T	eQTL	10:97559214:C:T	1.0346e-206	1.71917	ENTPD1	1	0.991986	eQTL_eQTL	rs115760449	rs117193560
ENSG00000173088.8	10:97634313:C:T	eQTL	10:97634313:C:T	2.86627e-08	0.0390729	C10orf131	1	ENSG00000188649.7	10:97432909:G:C	eQTL	10:97432909:G:C	1.02894e-84	0.14603	CC2D2B	1	0.990019	eQTL_eQTL	rs115760449	rs114096212
OID01160_ENSG00000168995	19:51646140:G:C	pQTL	19:51646140:G:C	9.85999e-16	-0.33254	SIGLEC7	1	ENSG00000168995.9	19:51646140:G:C	eQTL	19:51646140:G:C	5.86929e-13	-0.736225	SIGLEC7	2	1	pQTL_eQTL	rs140185670	rs140185670
ENSG00000145730.16	5:102118633:T:C	eQTL	5:102118633:T:C	8.38677e-07	-20.5572	PAM	3	ENSG00000173930.8	5:102122109:T:C	eQTL	5:102122109:T:C	6.46978e-29	0.200717	SLCO4C1	2	0.944857	eQTL_eQTL	rs2432162	rs258235
ENSG00000145730.16	5:102118633:T:C	eQTL	5:102118633:T:C	8.38677e-07	-20.5572	PAM	3	ENSG00000145725.15	5:102118754:GA:G	eQTL	5:102118754:GA:G	8.54209e-41	0.397495	PPIP5K2	1	0.999992	eQTL_eQTL	rs2432162	rs11329963
ENSG00000145730.16	5:102118633:T:C	eQTL	5:102118633:T:C	8.38677e-07	-20.5572	PAM	3	ENSG00000145725.15	5:102129038:G:A	eQTL	5:102129038:G:A	2.78333e-10	-0.2236	PPIP5K2	4	0.960573	eQTL_eQTL	rs2432162	rs258150
ENSG00000243317.3	7:135306789:T:G	eQTL	7:135306789:T:G	2.94755e-228	-1.30181	C7orf73	1	ENSG00000155561.10	7:135264737:A:G	eQTL	7:135264737:A:G	1.97616e-07	-0.629268	NUP205	2	0.96614	eQTL_eQTL	rs71539420	rs11772708
ENSG00000243317.3	7:135306789:T:G	eQTL	7:135306789:T:G	2.94755e-228	-1.30181	C7orf73	1	ENSG00000155561.10	7:135272535:C:CT	eQTL	7:135272535:C:CT	7.38925e-06	0.541953	NUP205	3	0.97199	eQTL_eQTL	rs71539420	rs35616673
ENSG00000243317.3	7:135306789:T:G	eQTL	7:135306789:T:G	2.94755e-228	-1.30181	C7orf73	1	ENSG00000164707.11	7:135357476:A:C	eQTL	7:135357476:A:C	1.11289e-175	0.0955427	SLC13A4	2	0.993075	eQTL_eQTL	rs71539420	rs3110823
ENSG00000213901.6	2:220037444:G:A	eQTL	2:220037444:G:A	4.8994e-26	0.0977775	SLC23A3	2	ENSG00000187736_2:220023084:220025442:clu41228	2:220046840:G:A	splicing_eQTL	2:220046840:G:A	2.54863e-10	NA	NHEJ1	1	0.908406	eQTL_splicing_eQTL	rs17655123	rs3210652
ENSG00000213901.6	2:220037444:G:A	eQTL	2:220037444:G:A	4.8994e-26	0.0977775	SLC23A3	2	ENSG00000213901_2:220023084:220025442:clu41228	2:220046840:G:A	splicing_eQTL	2:220046840:G:A	2.54863e-10	NA	SLC23A3	1	0.908406	eQTL_splicing_eQTL	rs17655123	rs3210652
ENSG00000213901.6	2:220037444:G:A	eQTL	2:220037444:G:A	4.8994e-26	0.0977775	SLC23A3	2	ENSG00000144567.6	2:220031255:T:C	eQTL	2:220031255:T:C	1.69626e-36	-0.726619	FAM134A	2	0.988505	eQTL_eQTL	rs17655123	rs13028225
ENSG00000213901.6	2:220037444:G:A	eQTL	2:220037444:G:A	4.8994e-26	0.0977775	SLC23A3	2	ENSG00000115649.11	2:220062673:C:T	eQTL	2:220062673:C:T	9.74938e-10	0.531276	CNPPD1	1	0.908236	eQTL_eQTL	rs17655123	rs148635664
ENSG00000077152.5	1:201821841:C:A	eQTL	1:201821841:C:A	0.000197278	0.303351	UBE2T	1	ENSG00000118200.10	1:201821841:C:A	eQTL	1:201821841:C:A	8.32602e-05	0.0505719	CAMSAP2	6	1	eQTL_eQTL	rs112788213	rs112788213
ENSG00000117091.5	1:160678554:C:G	eQTL	1:160678554:C:G	2.45602e-08	2.80826	CD48	5	ENSG00000143257.7	1:160658518:C:T	eQTL	1:160658518:C:T	9.82376e-05	0.063949	NR1I3	4	0.934015	eQTL_eQTL	rs74124271	rs7527943
ENSG00000117091.5	1:160678554:C:G	eQTL	1:160678554:C:G	2.45602e-08	2.80826	CD48	5	ENSG00000158864.8	1:160658364:A:G	eQTL	1:160658364:A:G	0.000211638	-0.285571	NDUFS2	6	0.916521	eQTL_eQTL	rs74124271	rs7539434
ENSG00000122678.10	7:44116764:T:C	eQTL	7:44116764:T:C	2.82182e-212	1.15852	POLM	1	ENSG00000136279.14	7:44093424:C:T	eQTL	7:44093424:C:T	1.92466e-39	-1.11282	DBNL	2	0.978733	eQTL_eQTL	rs10270623	rs192551582
ENSG00000122678.10	7:44116764:T:C	eQTL	7:44116764:T:C	2.82182e-212	1.15852	POLM	1	ENSG00000164708.5	7:44122820:G:A	eQTL	7:44122820:G:A	3.40819e-51	-1.70122	PGAM2	3	0.994642	eQTL_eQTL	rs10270623	rs28382620
ENSG00000157796.13	4:39036654:A:G	eQTL	4:39036654:A:G	5.59444e-09	0.0286085	WDR19	2	ENSG00000249685.1	4:39036654:A:G	eQTL	4:39036654:A:G	1.05225e-09	0.0982692	RP11-360F5.3	3	1	eQTL_eQTL	rs35008079	rs35008079
ENSG00000157796.13	4:39036654:A:G	eQTL	4:39036654:A:G	5.59444e-09	0.0286085	WDR19	2	ENSG00000121895.7	4:39025386:A:G	eQTL	4:39025386:A:G	3.36814e-30	-0.169062	TMEM156	2	0.999007	eQTL_eQTL	rs35008079	rs6839956
ENSG00000196182.6	1:36841347:C:T	eQTL	1:36841347:C:T	4.42262e-05	-0.305376	STK40	2	ENSG00000054118.9	1:36829700:T:C	eQTL	1:36829700:T:C	7.20617e-11	0.0877288	THRAP3	1	0.960075	eQTL_eQTL	rs111335513	rs7526739
ENSG00000124782.15	6:6715654:G:A	eQTL	6:6715654:G:A	1.03841e-05	-0.0323057	RREB1	5	ENSG00000226281.2	6:6712356:GT:G	eQTL	6:6712356:GT:G	1.35461e-05	-0.0334198	RP1-80N2.2	3	0.986462	eQTL_eQTL	rs10458192	rs59177889
ENSG00000162892.11	1:207071595:G:A	eQTL	1:207071595:G:A	4.04257e-55	0.586398	IL24	1	OID00411_ENSG00000162896	1:207089268:C:T	pQTL	1:207089268:C:T	1.51299e-05	-0.369279	PIGR	3	0.934884	eQTL_pQTL	rs1150253	rs840270
ENSG00000162892.11	1:207071595:G:A	eQTL	1:207071595:G:A	4.04257e-55	0.586398	IL24	1	ENSG00000162894.7	1:207084583:G:GT	eQTL	1:207084583:G:GT	1.68501e-10	1.42599	FAIM3	2	0.949892	eQTL_eQTL	rs1150253	rs34410700
ENSG00000075651.11	3:171695918:G:A	eQTL	3:171695918:G:A	0.000238357	-0.0323455	PLD1	9	ENSG00000075420.8	3:171695918:G:A	eQTL	3:171695918:G:A	1.86701e-39	-0.514051	FNDC3B	1	1	eQTL_eQTL	rs79966944	rs79966944
ENSG00000131669.5	9:95995413:G:A	eQTL	9:95995413:G:A	1.70588e-08	-0.812353	NINJ1	4	ENSG00000165238.12	9:95995413:G:A	eQTL	9:95995413:G:A	1.13249e-65	-0.0195496	WNK2	1	1	eQTL_eQTL	rs7040824	rs7040824
ENSG00000163959.5	3:195985463:ATT:A	eQTL	3:195985463:ATT:A	3.18209e-06	-0.0247218	SLC51A	3	ENSG00000161217.7	3:195996407:G:A	eQTL	3:195996407:G:A	9.72991e-20	-0.959185	PCYT1A	2	0.909226	eQTL_eQTL	rs113525117	rs59352354
ENSG00000163959.5	3:195985463:ATT:A	eQTL	3:195985463:ATT:A	3.18209e-06	-0.0247218	SLC51A	3	ENSG00000161217.7	3:196008228:G:A	eQTL	3:196008228:G:A	2.21765e-05	1.09127	PCYT1A	6	0.907887	eQTL_eQTL	rs113525117	rs67349960
ENSG00000136404.11	15:83951128:T:C	eQTL	15:83951128:T:C	1.32914e-41	-1.94385	TM6SF1	2	ENSG00000064726.5	15:83951128:T:C	eQTL	15:83951128:T:C	6.93897e-07	-2.49003	BTBD1	3	1	eQTL_eQTL	rs142149026	rs142149026
ENSG00000106771.8	9:111777384:C:A	eQTL	9:111777384:C:A	1.93293e-08	-0.115491	TMEM245	6	ENSG00000070061.10	9:111667617:C:T	eQTL	9:111667617:C:T	9.12479e-34	0.230824	IKBKAP	2	0.92052	eQTL_eQTL	rs28361095	rs11999949
ENSG00000013810.14	4:1741325:A:G	eQTL	4:1741325:A:G	0	-2.52125	TACC3	1	ENSG00000163950.8	4:1748840:A:G	eQTL	4:1748840:A:G	2.9619e-94	-0.832332	SLBP	1	0.998947	eQTL_eQTL	rs2077363	rs28431126
ENSG00000013810.14	4:1741325:A:G	eQTL	4:1741325:A:G	0	-2.52125	TACC3	1	ENSG00000270195.1	4:1748486:G:A	eQTL	4:1748486:G:A	3.16233e-06	-0.0847152	RP11-572O17.1	1	0.998302	eQTL_eQTL	rs2077363	rs1867923
ENSG00000198929.8	1:162178841:A:G	eQTL	1:162178841:A:G	4.13395e-83	0.256898	NOS1AP	4	ENSG00000239887.3	1:162178841:A:G	eQTL	1:162178841:A:G	3.69455e-77	1.12337	C1orf226	6	1	eQTL_eQTL	rs143852380	rs143852380
ENSG00000177728.10	17:73729466:C:CA	eQTL	17:73729466:C:CA	0.00014341	-0.0458969	KIAA0195	4	ENSG00000132470.9	17:73731369:A:G	eQTL	17:73731369:A:G	1.22444e-14	-0.0476046	ITGB4	3	0.956341	eQTL_eQTL	rs35350305	rs820173
ENSG00000271849.1	5:109013699:A:G	eQTL	5:109013699:A:G	1.09657e-11	-0.16643	CTC-332L22.1	1	ENSG00000198961.5	5:109016516:G:A	eQTL	5:109016516:G:A	1.51101e-06	-0.218137	PJA2	5	0.92399	eQTL_eQTL	rs415844	rs402618
ENSG00000164849.7	7:1081972:C:A	eQTL	7:1081972:C:A	2.68269e-06	-0.145608	GPR146	2	ENSG00000146540.10	7:1086521:C:G	eQTL	7:1086521:C:G	6.31501e-08	-0.135714	C7orf50	4	0.9845	eQTL_eQTL	rs10224368	rs62430968
ENSG00000243207_19:10218530:10218640:clu19801	19:10218524:C:G	splicing_eQTL	19:10218524:C:G	2.04048e-20	NA	PPAN-P2RY11	1	ENSG00000244165.1	19:10218524:C:G	eQTL	19:10218524:C:G	1.83445e-09	-0.150991	P2RY11	4	1	splicing_eQTL_eQTL	rs2305791	rs2305791
ENSG00000243207_19:10218530:10218640:clu19801	19:10218524:C:G	splicing_eQTL	19:10218524:C:G	2.04048e-20	NA	PPAN-P2RY11	1	ENSG00000130810_19:10218530:10218640:clu19801	19:10218524:C:G	splicing_eQTL	19:10218524:C:G	2.04048e-20	NA	PPAN	1	1	splicing_eQTL_splicing_eQTL	rs2305791	rs2305791
ENSG00000141968.3	19:6661983:T:C	eQTL	19:6661983:T:C	0.000120578	-0.209281	VAV1	3	ENSG00000125735.6	19:6661983:T:C	eQTL	19:6661983:T:C	8.56499e-11	0.378681	TNFSF14	2	1	eQTL_eQTL	rs12461880	rs12461880
ENSG00000186298.7	12:110800166:T:C	eQTL	12:110800166:T:C	1.96651e-12	2.20031	PPP1CC	3	ENSG00000196850.4	12:110543466:G:A	eQTL	12:110543466:G:A	1.65022e-12	0.126312	PPTC7	1	0.916072	eQTL_eQTL	rs6606684	rs12300769
ENSG00000161533.7	17:73929410:C:G	eQTL	17:73929410:C:G	6.65322e-05	-0.51513	ACOX1	11	ENSG00000267426.1	17:73853310:C:T	eQTL	17:73853310:C:T	4.66409e-06	0.111991	RP11-552F3.12	6	0.984016	eQTL_eQTL	rs117689013	rs117149719
ENSG00000160326.9	9:136338598:C:A	eQTL	9:136338598:C:A	8.35141e-05	0.177078	SLC2A6	5	ENSG00000160326_9:136338372:136339102:clu48426	9:136338598:C:A	splicing_eQTL	9:136338598:C:A	1.97071e-09	NA	SLC2A6	1	1	eQTL_splicing_eQTL	rs41309954	rs41309954
ENSG00000174989.8	12:117452922:A:G	eQTL	12:117452922:A:G	3.42784e-18	-0.366012	FBXW8	2	ENSG00000088992.13	12:117485532:A:G	eQTL	12:117485532:A:G	1.38442e-65	1.75153	TESC	1	0.942052	eQTL_eQTL	rs7957907	rs59348125
arachidonate..20.4n6.	11:61546592:A:G	met_QTL	11:61546592:A:G	1.69787e-42	-0.245792	arachidonate..20.4n6.	1	PC.ae.C44.6	11:61597972:A:G	met_QTL	11:61597972:A:G	6.61472e-15	-0.140924	PC.ae.C44.6	1	0.972408	met_QTL_met_QTL	rs174530	rs1535
arachidonate..20.4n6.	11:61546592:A:G	met_QTL	11:61546592:A:G	1.69787e-42	-0.245792	arachidonate..20.4n6.	1	PC.ae.C36.5	11:61551356:T:C	met_QTL	11:61551356:T:C	3.84989e-36	-0.225233	PC.ae.C36.5	1	0.983106	met_QTL_met_QTL	rs174530	rs174535
arachidonate..20.4n6.	11:61546592:A:G	met_QTL	11:61546592:A:G	1.69787e-42	-0.245792	arachidonate..20.4n6.	1	PC.aa.C40.5	11:61570783:T:C	met_QTL	11:61570783:T:C	1.12035e-11	-0.122958	PC.aa.C40.5	1	0.97658	met_QTL_met_QTL	rs174530	rs174547
arachidonate..20.4n6.	11:61546592:A:G	met_QTL	11:61546592:A:G	1.69787e-42	-0.245792	arachidonate..20.4n6.	1	PC.ae.C36.2	11:61543499:T:C	met_QTL	11:61543499:T:C	3.21275e-19	0.161815	PC.ae.C36.2	1	0.991231	met_QTL_met_QTL	rs174530	rs174528
arachidonate..20.4n6.	11:61546592:A:G	met_QTL	11:61546592:A:G	1.69787e-42	-0.245792	arachidonate..20.4n6.	1	PC.ae.C38.2	11:61610750:G:A	met_QTL	11:61610750:G:A	1.30582e-14	0.139377	PC.ae.C38.2	1	0.962552	met_QTL_met_QTL	rs174530	rs174584
arachidonate..20.4n6.	11:61546592:A:G	met_QTL	11:61546592:A:G	1.69787e-42	-0.245792	arachidonate..20.4n6.	1	PC.aa.C32.2	11:61609750:C:T	met_QTL	11:61609750:C:T	1.42055e-16	0.149356	PC.aa.C32.2	1	0.963758	met_QTL_met_QTL	rs174530	rs174583
arachidonate..20.4n6.	11:61546592:A:G	met_QTL	11:61546592:A:G	1.69787e-42	-0.245792	arachidonate..20.4n6.	1	PC.ae.C34.2	11:61610750:G:A	met_QTL	11:61610750:G:A	7.07378e-10	0.111702	PC.ae.C34.2	1	0.962552	met_QTL_met_QTL	rs174530	rs174584
arachidonate..20.4n6.	11:61546592:A:G	met_QTL	11:61546592:A:G	1.69787e-42	-0.245792	arachidonate..20.4n6.	1	PC.aa.C36.3	11:61609750:C:T	met_QTL	11:61609750:C:T	2.17614e-22	0.175548	PC.aa.C36.3	1	0.963758	met_QTL_met_QTL	rs174530	rs174583
arachidonate..20.4n6.	11:61546592:A:G	met_QTL	11:61546592:A:G	1.69787e-42	-0.245792	arachidonate..20.4n6.	1	eicosapentaenoate..EPA..20.5n3.	11:61585144:A:G	met_QTL	11:61585144:A:G	7.94487e-14	-0.135874	eicosapentaenoate..EPA..20.5n3.	1	0.976133	met_QTL_met_QTL	rs174530	rs174562
arachidonate..20.4n6.	11:61546592:A:G	met_QTL	11:61546592:A:G	1.69787e-42	-0.245792	arachidonate..20.4n6.	1	PC.aa.C38.4	11:61569830:C:T	met_QTL	11:61569830:C:T	6.65078e-59	-0.287912	PC.aa.C38.4	1	0.976961	met_QTL_met_QTL	rs174530	rs174546
arachidonate..20.4n6.	11:61546592:A:G	met_QTL	11:61546592:A:G	1.69787e-42	-0.245792	arachidonate..20.4n6.	1	PC.aa.C36.4	11:61569830:C:T	met_QTL	11:61569830:C:T	7.79148e-45	-0.373378	PC.aa.C36.4	1	0.976961	met_QTL_met_QTL	rs174530	rs174546
arachidonate..20.4n6.	11:61546592:A:G	met_QTL	11:61546592:A:G	1.69787e-42	-0.245792	arachidonate..20.4n6.	1	X1.arachidonoyl.GPE..20.4..	11:61551927:A:C	met_QTL	11:61551927:A:C	5.11255e-13	-0.131387	X1.arachidonoyl.GPE..20.4..	1	0.982837	met_QTL_met_QTL	rs174530	rs174536
arachidonate..20.4n6.	11:61546592:A:G	met_QTL	11:61546592:A:G	1.69787e-42	-0.245792	arachidonate..20.4n6.	1	adrenate..22.4n6.	11:61588305:A:G	met_QTL	11:61588305:A:G	2.89545e-12	-0.127065	adrenate..22.4n6.	1	0.97273	met_QTL_met_QTL	rs174530	rs174564
arachidonate..20.4n6.	11:61546592:A:G	met_QTL	11:61546592:A:G	1.69787e-42	-0.245792	arachidonate..20.4n6.	1	PC.ae.C36.4	11:61543961:T:C	met_QTL	11:61543961:T:C	2.81189e-16	-0.147893	PC.ae.C36.4	1	0.992948	met_QTL_met_QTL	rs174530	rs174529
arachidonate..20.4n6.	11:61546592:A:G	met_QTL	11:61546592:A:G	1.69787e-42	-0.245792	arachidonate..20.4n6.	1	PC.aa.C42.1	11:61586328:C:CT	met_QTL	11:61586328:C:CT	1.01539e-11	-0.123212	PC.aa.C42.1	1	0.97683	met_QTL_met_QTL	rs174530	rs35473591
arachidonate..20.4n6.	11:61546592:A:G	met_QTL	11:61546592:A:G	1.69787e-42	-0.245792	arachidonate..20.4n6.	1	PC.aa.C40.4	11:61543961:T:C	met_QTL	11:61543961:T:C	1.4743e-09	-0.10959	PC.aa.C40.4	1	0.992948	met_QTL_met_QTL	rs174530	rs174529
arachidonate..20.4n6.	11:61546592:A:G	met_QTL	11:61546592:A:G	1.69787e-42	-0.245792	arachidonate..20.4n6.	1	PC.ae.C40.4	11:61585144:A:G	met_QTL	11:61585144:A:G	1.95591e-16	-0.148672	PC.ae.C40.4	1	0.976133	met_QTL_met_QTL	rs174530	rs174562
arachidonate..20.4n6.	11:61546592:A:G	met_QTL	11:61546592:A:G	1.69787e-42	-0.245792	arachidonate..20.4n6.	1	PC.ae.C44.5	11:61597972:A:G	met_QTL	11:61597972:A:G	4.67182e-16	-0.146795	PC.ae.C44.5	1	0.972408	met_QTL_met_QTL	rs174530	rs1535
arachidonate..20.4n6.	11:61546592:A:G	met_QTL	11:61546592:A:G	1.69787e-42	-0.245792	arachidonate..20.4n6.	1	ENSG00000168496.3	11:61614426:CT:C	eQTL	11:61614426:CT:C	6.23432e-06	-0.0697999	FEN1	1	0.942877	met_QTL_eQTL	rs174530	rs5792239
arachidonate..20.4n6.	11:61546592:A:G	met_QTL	11:61546592:A:G	1.69787e-42	-0.245792	arachidonate..20.4n6.	1	ENSG00000134824.9	11:61542006:GA:G	eQTL	11:61542006:GA:G	4.63813e-07	0.0996794	FADS2	2	0.972719	met_QTL_eQTL	rs174530	rs11320420
arachidonate..20.4n6.	11:61546592:A:G	met_QTL	11:61546592:A:G	1.69787e-42	-0.245792	arachidonate..20.4n6.	1	PC.aa.C38.5	11:61573684:T:C	met_QTL	11:61573684:T:C	8.70359e-34	-0.21759	PC.aa.C38.5	1	0.976748	met_QTL_met_QTL	rs174530	rs174551
arachidonate..20.4n6.	11:61546592:A:G	met_QTL	11:61546592:A:G	1.69787e-42	-0.245792	arachidonate..20.4n6.	1	PC.ae.C40.5	11:61570783:T:C	met_QTL	11:61570783:T:C	3.03434e-18	-0.15734	PC.ae.C40.5	1	0.97658	met_QTL_met_QTL	rs174530	rs174547
arachidonate..20.4n6.	11:61546592:A:G	met_QTL	11:61546592:A:G	1.69787e-42	-0.245792	arachidonate..20.4n6.	1	PC.aa.C42.6	11:61570783:T:C	met_QTL	11:61570783:T:C	4.73187e-08	-0.145596	PC.aa.C42.6	2	0.97658	met_QTL_met_QTL	rs174530	rs174547
arachidonate..20.4n6.	11:61546592:A:G	met_QTL	11:61546592:A:G	1.69787e-42	-0.245792	arachidonate..20.4n6.	1	X1.linoleoyl.GPE..18.2..	11:61571348:C:G	met_QTL	11:61571348:C:G	1.63e-26	0.192871	X1.linoleoyl.GPE..18.2..	1	0.912475	met_QTL_met_QTL	rs174530	rs174548
arachidonate..20.4n6.	11:61546592:A:G	met_QTL	11:61546592:A:G	1.69787e-42	-0.245792	arachidonate..20.4n6.	1	PC.aa.C34.2	11:61610750:G:A	met_QTL	11:61610750:G:A	3.81633e-21	0.170295	PC.aa.C34.2	1	0.962552	met_QTL_met_QTL	rs174530	rs174584
arachidonate..20.4n6.	11:61546592:A:G	met_QTL	11:61546592:A:G	1.69787e-42	-0.245792	arachidonate..20.4n6.	1	PC.aa.C42.4	11:61543961:T:C	met_QTL	11:61543961:T:C	7.2562e-18	-0.155567	PC.aa.C42.4	1	0.992948	met_QTL_met_QTL	rs174530	rs174529
arachidonate..20.4n6.	11:61546592:A:G	met_QTL	11:61546592:A:G	1.69787e-42	-0.245792	arachidonate..20.4n6.	1	PC.aa.C36.5	11:61573684:T:C	met_QTL	11:61573684:T:C	5.32224e-24	-0.182119	PC.aa.C36.5	1	0.976748	met_QTL_met_QTL	rs174530	rs174551
ENSG00000211450.5_11:46141134:G:A	11:46141134:G:A	trans_eQTL	11:46141134:G:A	9.11969e-44	-1.39778	C11orf31	1	ENSG00000175220.7	11:46141134:G:A	eQTL	11:46141134:G:A	3.21395e-05	0.472411	ARHGAP1	7	1	trans_eQTL_eQTL	rs144146541	rs144146541
ENSG00000273192.1	22:50314346:A:G	eQTL	22:50314346:A:G	2.58527e-55	0.263436	CITF22-1A6.3	1	OID01454_ENSG00000184164	22:50311973:A:G	pQTL	22:50311973:A:G	2.50883e-42	0.40334	CRELD2	2	0.948365	eQTL_pQTL	rs7284417	rs9616378
ENSG00000273192.1	22:50314346:A:G	eQTL	22:50314346:A:G	2.58527e-55	0.263436	CITF22-1A6.3	1	ENSG00000184164_22:50315409:50316260:clu24591	22:50295987:CTG:C	splicing_eQTL	22:50295987:CTG:C	1.24483e-81	NA	CRELD2	1	0.992236	eQTL_splicing_eQTL	rs7284417	rs143035685
ENSG00000273192.1	22:50314346:A:G	eQTL	22:50314346:A:G	2.58527e-55	0.263436	CITF22-1A6.3	1	ENSG00000184164.10	22:50313359:G:A	eQTL	22:50313359:G:A	1.03453e-216	0.614373	CRELD2	1	0.949038	eQTL_eQTL	rs7284417	rs9616208
ENSG00000260778.2	16:2321036:A:G	eQTL	16:2321036:A:G	2.33938e-42	0.282876	MIR940	1	ENSG00000205937.7	16:2303353:T:C	eQTL	16:2303353:T:C	1.31314e-164	-0.38243	RNPS1	1	0.920498	eQTL_eQTL	rs12386039	rs7299
ENSG00000260778.2	16:2321036:A:G	eQTL	16:2321036:A:G	2.33938e-42	0.282876	MIR940	1	ENSG00000205937_16:2314332:2318056:clu13431	16:2317777:C:G	splicing_eQTL	16:2317777:C:G	2.18164e-17	NA	RNPS1	1	0.96654	eQTL_splicing_eQTL	rs12386039	rs11646649
ENSG00000153406_16:4524167:4524555:clu13604	16:4528634:T:C	splicing_eQTL	16:4528634:T:C	1.31726e-113	NA	NMRAL1	1	ENSG00000103415.7	16:4509825:G:A	eQTL	16:4509825:G:A	6.10083e-30	-0.281289	HMOX2	1	0.914233	splicing_eQTL_eQTL	rs8046295	rs4786495
ENSG00000153406_16:4524167:4524555:clu13604	16:4528634:T:C	splicing_eQTL	16:4528634:T:C	1.31726e-113	NA	NMRAL1	1	ENSG00000103415_16:4526488:4533638:clu13606	16:4537670:T:C	splicing_eQTL	16:4537670:T:C	3.48119e-15	NA	HMOX2	1	0.984014	splicing_eQTL_splicing_eQTL	rs8046295	rs4786503
ENSG00000153406_16:4524167:4524555:clu13604	16:4528634:T:C	splicing_eQTL	16:4528634:T:C	1.31726e-113	NA	NMRAL1	1	ENSG00000089486.12	16:4516092:T:C	eQTL	16:4516092:T:C	3.87226e-15	0.159219	CDIP1	1	0.946752	splicing_eQTL_eQTL	rs8046295	rs3747584
ENSG00000153406_16:4524167:4524555:clu13604	16:4528634:T:C	splicing_eQTL	16:4528634:T:C	1.31726e-113	NA	NMRAL1	1	ENSG00000153406.9	16:4527109:T:C	eQTL	16:4527109:T:C	1.85584e-10	-0.462711	NMRAL1	4	0.972942	splicing_eQTL_eQTL	rs8046295	rs11639998
ENSG00000204920.6	19:44488352:G:A	eQTL	19:44488352:G:A	1.20145e-299	-0.801404	ZNF155	1	ENSG00000159885_19:44495826:44495994:clu21409	19:44488352:G:A	splicing_eQTL	19:44488352:G:A	6.17355e-41	NA	ZNF222	1	1	eQTL_splicing_eQTL	rs62116613	rs62116613
ENSG00000204920.6	19:44488352:G:A	eQTL	19:44488352:G:A	1.20145e-299	-0.801404	ZNF155	1	ENSG00000186026_19:44496086:44500245:clu21406	19:44488352:G:A	splicing_eQTL	19:44488352:G:A	1.72158e-21	NA	ZNF284	1	1	eQTL_splicing_eQTL	rs62116613	rs62116613
ENSG00000204920.6	19:44488352:G:A	eQTL	19:44488352:G:A	1.20145e-299	-0.801404	ZNF155	1	ENSG00000267680_19:44495826:44495994:clu21409	19:44488352:G:A	splicing_eQTL	19:44488352:G:A	6.17355e-41	NA	ZNF224	1	1	eQTL_splicing_eQTL	rs62116613	rs62116613
ENSG00000204920.6	19:44488352:G:A	eQTL	19:44488352:G:A	1.20145e-299	-0.801404	ZNF155	1	ENSG00000178386_19:44496086:44500245:clu21406	19:44488352:G:A	splicing_eQTL	19:44488352:G:A	1.72158e-21	NA	ZNF223	1	1	eQTL_splicing_eQTL	rs62116613	rs62116613
ENSG00000204920.6	19:44488352:G:A	eQTL	19:44488352:G:A	1.20145e-299	-0.801404	ZNF155	1	ENSG00000159905_19:44496086:44500245:clu21406	19:44488352:G:A	splicing_eQTL	19:44488352:G:A	1.72158e-21	NA	ZNF221	1	1	eQTL_splicing_eQTL	rs62116613	rs62116613
ENSG00000204920.6	19:44488352:G:A	eQTL	19:44488352:G:A	1.20145e-299	-0.801404	ZNF155	1	ENSG00000256294_19:44495826:44495994:clu21409	19:44488352:G:A	splicing_eQTL	19:44488352:G:A	6.17355e-41	NA	ZNF225	1	1	eQTL_splicing_eQTL	rs62116613	rs62116613
ENSG00000204920.6	19:44488352:G:A	eQTL	19:44488352:G:A	1.20145e-299	-0.801404	ZNF155	1	ENSG00000267022_19:44495826:44495994:clu21409	19:44488352:G:A	splicing_eQTL	19:44488352:G:A	6.17355e-41	NA	ZNF223	1	1	eQTL_splicing_eQTL	rs62116613	rs62116613
ENSG00000204920.6	19:44488352:G:A	eQTL	19:44488352:G:A	1.20145e-299	-0.801404	ZNF155	1	ENSG00000159882_19:44511245:44512942:clu21408	19:44488352:G:A	splicing_eQTL	19:44488352:G:A	3.51503e-18	NA	ZNF230	1	1	eQTL_splicing_eQTL	rs62116613	rs62116613
ENSG00000204920.6	19:44488352:G:A	eQTL	19:44488352:G:A	1.20145e-299	-0.801404	ZNF155	1	ENSG00000159882.8	19:44488352:G:A	eQTL	19:44488352:G:A	2.15028e-06	-0.0598183	ZNF230	2	1	eQTL_eQTL	rs62116613	rs62116613
ENSG00000181896.7	19:19966727:T:C	eQTL	19:19966727:T:C	2.53638e-42	0.355508	ZNF101	1	ENSG00000105708.8	19:19963086:T:C	eQTL	19:19963086:T:C	3.04395e-11	0.100598	ZNF14	2	0.908825	eQTL_eQTL	rs12980778	rs7248612
ENSG00000181896.7	19:19966727:T:C	eQTL	19:19966727:T:C	2.53638e-42	0.355508	ZNF101	1	ENSG00000184635.9	19:19946637:A:G	eQTL	19:19946637:A:G	6.80739e-22	0.0483013	ZNF93	2	0.975286	eQTL_eQTL	rs12980778	rs12052168
ENSG00000181896.7	19:19966727:T:C	eQTL	19:19966727:T:C	2.53638e-42	0.355508	ZNF101	1	ENSG00000081665.9	19:19946637:A:G	eQTL	19:19946637:A:G	4.19348e-43	0.311501	ZNF506	1	0.975286	eQTL_eQTL	rs12980778	rs12052168
ENSG00000181896.7	19:19966727:T:C	eQTL	19:19966727:T:C	2.53638e-42	0.355508	ZNF101	1	ENSG00000256229.3	19:19956496:C:T	eQTL	19:19956496:C:T	2.34875e-06	0.0793565	ZNF486	6	0.986849	eQTL_eQTL	rs12980778	rs12983372
ENSG00000181896.7	19:19966727:T:C	eQTL	19:19966727:T:C	2.53638e-42	0.355508	ZNF101	1	ENSG00000213988.5	19:19956496:C:T	eQTL	19:19956496:C:T	3.6503e-13	0.0278971	ZNF90	3	0.986849	eQTL_eQTL	rs12980778	rs12983372
ENSG00000106991.9	9:130662787:C:T	eQTL	9:130662787:C:T	0.000114199	0.123048	ENG	5	ENSG00000160408.10	9:130662787:C:T	eQTL	9:130662787:C:T	1.87159e-07	-0.176324	ST6GALNAC6	7	1	eQTL_eQTL	rs2417060	rs2417060
ENSG00000140678.12	16:31362590:T:TAAATA	eQTL	16:31362590:T:TAAATA	0	22.847	ITGAX	1	ENSG00000103507.9	16:31279536:T:C	eQTL	16:31279536:T:C	2.90552e-15	0.158606	BCKDK	2	0.947671	eQTL_eQTL	rs10665069	rs8048583
ENSG00000179750_22:39482572:39483016:clu24226	22:39355109:T:C	splicing_eQTL	22:39355109:T:C	0	NA	APOBEC3B	1	ENSG00000179750.11	22:39355109:T:C	eQTL	22:39355109:T:C	1.93158e-228	1.25794	APOBEC3B	1	1	splicing_eQTL_eQTL	rs4365560	rs4365560
ENSG00000137959.11_9:139331221:G:C	9:139331221:G:C	trans_eQTL	9:139331221:G:C	1.43727e-11	-0.12231	IFI44L	1	ENSG00000134326.7_9:139331221:G:C	9:139331221:G:C	trans_eQTL	9:139331221:G:C	5.26687e-10	-0.112539	CMPK2	1	1	trans_eQTL_trans_eQTL	rs3923776	rs3923776
ENSG00000137959.11_9:139331221:G:C	9:139331221:G:C	trans_eQTL	9:139331221:G:C	1.43727e-11	-0.12231	IFI44L	1	ENSG00000157601.9_9:139327143:C:T	9:139327143:C:T	trans_eQTL	9:139327143:C:T	3.19155e-12	-0.126172	MX1	1	0.990955	trans_eQTL_trans_eQTL	rs3923776	rs35531907
ENSG00000137959.11_9:139331221:G:C	9:139331221:G:C	trans_eQTL	9:139331221:G:C	1.43727e-11	-0.12231	IFI44L	1	ENSG00000137965.6_9:139331221:G:C	9:139331221:G:C	trans_eQTL	9:139331221:G:C	1.6681e-12	-0.127801	IFI44	1	1	trans_eQTL_trans_eQTL	rs3923776	rs3923776
ENSG00000137959.11_9:139331221:G:C	9:139331221:G:C	trans_eQTL	9:139331221:G:C	1.43727e-11	-0.12231	IFI44L	1	ENSG00000111331.8_9:139327143:C:T	9:139327143:C:T	trans_eQTL	9:139327143:C:T	6.19206e-12	-0.124486	OAS3	1	0.990955	trans_eQTL_trans_eQTL	rs3923776	rs35531907
ENSG00000137959.11_9:139331221:G:C	9:139331221:G:C	trans_eQTL	9:139331221:G:C	1.43727e-11	-0.12231	IFI44L	1	ENSG00000169692.8	9:139356987:T:C	eQTL	9:139356987:T:C	3.20766e-05	0.137862	AGPAT2	4	0.941364	trans_eQTL_eQTL	rs3923776	rs57994353
ENSG00000137959.11_9:139331221:G:C	9:139331221:G:C	trans_eQTL	9:139331221:G:C	1.43727e-11	-0.12231	IFI44L	1	ENSG00000111335.8_9:139341612:T:C	9:139341612:T:C	trans_eQTL	9:139341612:T:C	5.09813e-13	-0.130725	OAS2	1	0.978648	trans_eQTL_trans_eQTL	rs3923776	rs3812591
ENSG00000137959.11_9:139331221:G:C	9:139331221:G:C	trans_eQTL	9:139331221:G:C	1.43727e-11	-0.12231	IFI44L	1	ENSG00000088827.8_9:139327143:C:T	9:139327143:C:T	trans_eQTL	9:139327143:C:T	5.05436e-15	-0.141531	SIGLEC1	1	0.990955	trans_eQTL_trans_eQTL	rs3923776	rs35531907
OID00468_ENSG00000165197_4:187174683:A:G	4:187174683:A:G	trans_pQTL	4:187174683:A:G	5.14994e-10	0.11264	FIGF	1	OID01482_ENSG00000127083_4:187174683:A:G	4:187174683:A:G	trans_pQTL	4:187174683:A:G	7.15984e-30	-0.204257	OMD	1	1	trans_pQTL_trans_pQTL	rs4253311	rs4253311
OID00468_ENSG00000165197_4:187174683:A:G	4:187174683:A:G	trans_pQTL	4:187174683:A:G	5.14994e-10	0.11264	FIGF	1	OID00381_ENSG00000148926_4:187157458:T:G	4:187157458:T:G	trans_pQTL	4:187157458:T:G	6.99293e-12	-0.124214	ADM	1	0.994394	trans_pQTL_trans_pQTL	rs4253311	rs4253252
OID00468_ENSG00000165197_4:187174683:A:G	4:187174683:A:G	trans_pQTL	4:187174683:A:G	5.14994e-10	0.11264	FIGF	1	OID00403_ENSG00000172458_4:187150478:A:G	4:187150478:A:G	trans_pQTL	4:187150478:A:G	1.0465e-06	-0.0886088	IL17D	1	0.99411	trans_pQTL_trans_pQTL	rs4253311	rs3775298
OID00468_ENSG00000165197_4:187174683:A:G	4:187174683:A:G	trans_pQTL	4:187174683:A:G	5.14994e-10	0.11264	FIGF	1	OID01170_ENSG00000054938_4:187161120:G:T	4:187161120:G:T	trans_pQTL	4:187161120:G:T	5.22622e-27	-0.193823	CHRDL2	1	0.99228	trans_pQTL_trans_pQTL	rs4253311	rs71640036
OID00468_ENSG00000165197_4:187174683:A:G	4:187174683:A:G	trans_pQTL	4:187174683:A:G	5.14994e-10	0.11264	FIGF	1	OID01229_ENSG00000188488_4:187158034:G:A	4:187158034:G:A	trans_pQTL	4:187158034:G:A	4.44595e-82	0.338589	SERPINA5	1	0.994984	trans_pQTL_trans_pQTL	rs4253311	rs3733402
OID00468_ENSG00000165197_4:187174683:A:G	4:187174683:A:G	trans_pQTL	4:187174683:A:G	5.14994e-10	0.11264	FIGF	1	OID00430_ENSG00000106927_4:187158034:G:A	4:187158034:G:A	trans_pQTL	4:187158034:G:A	2.81537e-11	0.120585	AMBP	1	0.994984	trans_pQTL_trans_pQTL	rs4253311	rs3733402
OID00468_ENSG00000165197_4:187174683:A:G	4:187174683:A:G	trans_pQTL	4:187174683:A:G	5.14994e-10	0.11264	FIGF	1	OID01144_ENSG00000091986_4:187157458:T:G	4:187157458:T:G	trans_pQTL	4:187157458:T:G	3.89323e-15	-0.142164	CCDC80	1	0.994394	trans_pQTL_trans_pQTL	rs4253311	rs4253252
OID00468_ENSG00000165197_4:187174683:A:G	4:187174683:A:G	trans_pQTL	4:187174683:A:G	5.14994e-10	0.11264	FIGF	1	OID00379_ENSG00000153162_4:187152327:A:T	4:187152142:C:T	trans_pQTL	4:187152142:C:T	1.37558e-25	-0.403586	BMP6	2	0.994435	trans_pQTL_trans_pQTL	rs4253311	rs4241815
OID00468_ENSG00000165197_4:187174683:A:G	4:187174683:A:G	trans_pQTL	4:187174683:A:G	5.14994e-10	0.11264	FIGF	1	OID00466_ENSG00000010610_4:187161120:G:T	4:187161120:G:T	trans_pQTL	4:187161120:G:T	1.96454e-10	-0.115334	CD4	1	0.99228	trans_pQTL_trans_pQTL	rs4253311	rs71640036
OID00468_ENSG00000165197_4:187174683:A:G	4:187174683:A:G	trans_pQTL	4:187174683:A:G	5.14994e-10	0.11264	FIGF	1	OID01189_ENSG00000170558_4:187157458:T:G	4:187157458:T:G	trans_pQTL	4:187157458:T:G	7.71539e-27	-0.193188	CDH2	1	0.994394	trans_pQTL_trans_pQTL	rs4253311	rs4253252
OID00468_ENSG00000165197_4:187174683:A:G	4:187174683:A:G	trans_pQTL	4:187174683:A:G	5.14994e-10	0.11264	FIGF	1	OID00614_ENSG00000087245_4:187157458:T:G	4:187157458:T:G	trans_pQTL	4:187157458:T:G	1.38818e-25	-0.188404	MMP2	1	0.994394	trans_pQTL_trans_pQTL	rs4253311	rs4253252
OID00468_ENSG00000165197_4:187174683:A:G	4:187174683:A:G	trans_pQTL	4:187174683:A:G	5.14994e-10	0.11264	FIGF	1	OID00132_ENSG00000152595_4:187174683:A:G	4:187174683:A:G	trans_pQTL	4:187174683:A:G	2.37108e-27	-0.195105	MEPE	1	1	trans_pQTL_trans_pQTL	rs4253311	rs4253311
OID00468_ENSG00000165197_4:187174683:A:G	4:187174683:A:G	trans_pQTL	4:187174683:A:G	5.14994e-10	0.11264	FIGF	1	OID00385_ENSG00000160323_4:187115996:T:G	4:187155488:G:A	trans_pQTL	4:187155488:G:A	1.04894e-05	0.143989	ADAMTS13	2	0.9944	trans_pQTL_trans_pQTL	rs4253311	rs4253248
OID00468_ENSG00000165197_4:187174683:A:G	4:187174683:A:G	trans_pQTL	4:187174683:A:G	5.14994e-10	0.11264	FIGF	1	OID00450_ENSG00000128802_4:187161120:G:T	4:187161120:G:T	trans_pQTL	4:187161120:G:T	2.22352e-69	0.312102	GDF2	1	0.99228	trans_pQTL_trans_pQTL	rs4253311	rs71640036
OID01180_ENSG00000127507	19:14356258:T:C	pQTL	19:14356258:T:C	2.24507e-06	-0.117347	EMR2	3	OID01445_ENSG00000123146	19:14356258:T:C	pQTL	19:14356258:T:C	7.2578e-08	-0.137601	CD97	2	1	pQTL_pQTL	rs7245416	rs7245416
ENSG00000268614.1	19:7617273:T:C	eQTL	19:7617273:T:C	1.20881e-10	0.214575	CTD-2207O23.10	1	ENSG00000032444.11	19:7617428:G:A	eQTL	19:7617428:G:A	1.37438e-45	0.378151	PNPLA6	1	0.984448	eQTL_eQTL	rs2432110	rs1645799
ENSG00000265264.1	11:6564384:G:T	eQTL	11:6564384:G:T	1.57076e-10	-0.18222	TIMM10B	1	ENSG00000166341.6	11:6564384:G:T	eQTL	11:6564384:G:T	0.000127294	-0.0719382	DCHS1	18	1	eQTL_eQTL	rs7103173	rs7103173
ENSG00000174903.10	11:65411192:T:C	eQTL	11:65411192:T:C	1.5024e-05	1.47714	RAB1B	2	ENSG00000149806.6	11:65366882:C:T	eQTL	11:65366882:C:T	1.33761e-05	2.8028	FAU	2	0.986851	eQTL_eQTL	rs141399103	rs35487354
ENSG00000178814.11_3:101234358:A:G	3:101234358:A:G	trans_eQTL	3:101234358:A:G	2.48648e-23	0.17942	OPLAH	1	ENSG00000196247.7_3:101231368:T:G	3:101231368:T:G	trans_eQTL	3:101231368:T:G	6.31152e-18	-0.155852	ZNF107	1	0.998243	trans_eQTL_trans_eQTL	rs13322987	rs16843927
ENSG00000178814.11_3:101234358:A:G	3:101234358:A:G	trans_eQTL	3:101234358:A:G	2.48648e-23	0.17942	OPLAH	1	ENSG00000197128.7_3:101234358:A:G	3:101234358:A:G	trans_eQTL	3:101234358:A:G	5.66999e-22	-0.17381	ZNF772	1	1	trans_eQTL_trans_eQTL	rs13322987	rs13322987
ENSG00000178814.11_3:101234358:A:G	3:101234358:A:G	trans_eQTL	3:101234358:A:G	2.48648e-23	0.17942	OPLAH	1	ENSG00000160229.7_3:101268113:CTATA:C	3:101268113:CTATA:C	trans_eQTL	3:101268113:CTATA:C	1.31535e-16	-0.14952	ZNF66	1	0.998252	trans_eQTL_trans_eQTL	rs13322987	rs542721951;rs112997866
ENSG00000178814.11_3:101234358:A:G	3:101234358:A:G	trans_eQTL	3:101234358:A:G	2.48648e-23	0.17942	OPLAH	1	ENSG00000114391.8	3:101227429:T:C	eQTL	3:101227429:T:C	1.3284e-05	-0.363113	RPL24	2	0.989543	trans_eQTL_eQTL	rs13322987	rs2178036
ENSG00000178814.11_3:101234358:A:G	3:101234358:A:G	trans_eQTL	3:101234358:A:G	2.48648e-23	0.17942	OPLAH	1	ENSG00000166816.9_3:101137107:T:C	3:101137107:T:C	trans_eQTL	3:101137107:T:C	7.00527e-11	0.118111	LDHD	1	0.9913	trans_eQTL_trans_eQTL	rs13322987	rs2317699
ENSG00000110852.4	12:10071936:G:A	eQTL	12:10071936:G:A	1.01025e-24	-1.11704	CLEC2B	1	ENSG00000225231.1	12:10066715:C:T	eQTL	12:10066715:C:T	9.5897e-11	0.356829	AC091814.2	3	0.991214	eQTL_eQTL	rs73247978	rs77218044
ENSG00000163154.5	1:151124313:G:T	eQTL	1:151124313:G:T	0.000340163	-0.746767	TNFAIP8L2	5	ENSG00000163156.7	1:151124313:G:T	eQTL	1:151124313:G:T	4.20218e-16	1.02431	SCNM1	2	1	eQTL_eQTL	rs59603391	rs59603391
ENSG00000163154.5	1:151124313:G:T	eQTL	1:151124313:G:T	0.000340163	-0.746767	TNFAIP8L2	5	ENSG00000143363_1:150990380:150991033:clu44759	1:150988635:C:A	splicing_eQTL	1:150988635:C:A	1.02123e-06	NA	PRUNE	1	0.904485	eQTL_splicing_eQTL	rs59603391	rs3002292
ENSG00000163154.5	1:151124313:G:T	eQTL	1:151124313:G:T	0.000340163	-0.746767	TNFAIP8L2	5	ENSG00000163154_1:151129198:151136407:clu44778	1:151124171:T:C	splicing_eQTL	1:151124171:T:C	1.34037e-57	NA	TNFAIP8L2	1	1	eQTL_splicing_eQTL	rs59603391	rs61321900
ENSG00000163154.5	1:151124313:G:T	eQTL	1:151124313:G:T	0.000340163	-0.746767	TNFAIP8L2	5	ENSG00000163156.7	1:151136354:TTGTGTGTGTG:T	eQTL	1:151136354:TTGTGTGTGTG:T	0.000214832	-0.456062	SCNM1	6	0.966681	eQTL_eQTL	rs59603391	rs145975538
ENSG00000163154.5	1:151124313:G:T	eQTL	1:151124313:G:T	0.000340163	-0.746767	TNFAIP8L2	5	ENSG00000163156_1:151129198:151136407:clu44778	1:151124171:T:C	splicing_eQTL	1:151124171:T:C	1.34037e-57	NA	SCNM1	1	1	eQTL_splicing_eQTL	rs59603391	rs61321900
ENSG00000172244.4	5:43530035:G:C	eQTL	5:43530035:G:C	1.38292e-40	-0.0455042	C5orf34	1	ENSG00000112992.12	5:43530035:G:C	eQTL	5:43530035:G:C	6.48608e-191	-0.371054	NNT	1	1	eQTL_eQTL	rs6866325	rs6866325
ENSG00000133169.5	23:102242443:T:A	eQTL	23:102242443:T:A	3.03521e-100	0.60894	BEX1	1	ENSG00000158301.14	23:101884635:T:C	eQTL	23:101884635:T:C	2.6476e-13	0.0634431	GPRASP2	1	0.935128	eQTL_eQTL	23:102242443:T:A	23:101884635:T:C
ENSG00000150076.18	10:32912171:C:G	eQTL	10:32912171:C:G	8.58557e-19	0.0429348	C10orf68	1	ENSG00000216937.7	10:32680639:A:G	eQTL	10:32680639:A:G	5.58651e-16	0.1704	CCDC7	1	0.925082	eQTL_eQTL	rs1356892	rs11008914
ENSG00000150076.18	10:32912171:C:G	eQTL	10:32912171:C:G	8.58557e-19	0.0429348	C10orf68	1	ENSG00000216937.7	10:32710337:T:C	eQTL	10:32710337:T:C	3.34295e-06	0.0614516	CCDC7	4	0.994321	eQTL_eQTL	rs1356892	rs3004209
ENSG00000185811_7:50344518:50358644:clu27324	7:50335232:G:A	splicing_eQTL	7:50335232:G:A	6.26346e-53	NA	IKZF1	1	ENSG00000185811.12	7:50336073:C:A	eQTL	7:50336073:C:A	3.65653e-76	-0.984964	IKZF1	1	0.990752	splicing_eQTL_eQTL	rs4917017	rs17732497
ENSG00000185811_7:50344518:50358644:clu27324	7:50335232:G:A	splicing_eQTL	7:50335232:G:A	6.26346e-53	NA	IKZF1	1	ENSG00000172037.9_7:50339609:G:A	7:50339609:G:A	trans_eQTL	7:50339609:G:A	5.90479e-18	0.155988	LAMB2	1	0.989633	splicing_eQTL_trans_eQTL	rs4917017	rs62447179
ENSG00000205309.9_17:34019488:G:T	17:34000628:G:A	trans_eQTL	17:34000628:G:A	6.09364e-07	0.227162	NT5M	2	ENSG00000156381.4_17:33902635:G:T	17:33902635:G:T	trans_eQTL	17:33902635:G:T	8.36634e-10	0.111223	ANKRD9	1	0.990674	trans_eQTL_trans_eQTL	rs9907772	rs1037590
ENSG00000205309.9_17:34019488:G:T	17:34000628:G:A	trans_eQTL	17:34000628:G:A	6.09364e-07	0.227162	NT5M	2	ENSG00000113140.6_17:33938604:G:A	17:33923607:G:A	trans_eQTL	17:33923607:G:A	9.08906e-09	0.279325	SPARC	2	0.991301	trans_eQTL_trans_eQTL	rs9907772	rs11653357
ENSG00000205309.9_17:34019488:G:T	17:34000628:G:A	trans_eQTL	17:34000628:G:A	6.09364e-07	0.227162	NT5M	2	ENSG00000108960.3_17:33923607:G:A	17:33923607:G:A	trans_eQTL	17:33923607:G:A	3.36233e-12	0.12604	MMD	1	0.991301	trans_eQTL_trans_eQTL	rs9907772	rs11653357
ENSG00000205309.9_17:34019488:G:T	17:34000628:G:A	trans_eQTL	17:34000628:G:A	6.09364e-07	0.227162	NT5M	2	ENSG00000180354.11_17:33875284:G:A	17:33923607:G:A	trans_eQTL	17:33923607:G:A	4.16761e-12	0.26305	C7orf41	2	0.991301	trans_eQTL_trans_eQTL	rs9907772	rs11653357
ENSG00000205309.9_17:34019488:G:T	17:34000628:G:A	trans_eQTL	17:34000628:G:A	6.09364e-07	0.227162	NT5M	2	ENSG00000140479.12_17:33885904:A:G	17:34000628:G:A	trans_eQTL	17:34000628:G:A	3.9714e-12	0.235909	PCSK6	1	1	trans_eQTL_trans_eQTL	rs9907772	rs9907772
ENSG00000205309.9_17:34019488:G:T	17:34000628:G:A	trans_eQTL	17:34000628:G:A	6.09364e-07	0.227162	NT5M	2	ENSG00000259753.1_17:33885904:A:G	17:33885904:A:G	trans_eQTL	17:33885904:A:G	1.10751e-13	0.134397	ITGB3	1	0.978139	trans_eQTL_trans_eQTL	rs9907772	rs7503168
ENSG00000205309.9_17:34019488:G:T	17:34000628:G:A	trans_eQTL	17:34000628:G:A	6.09364e-07	0.227162	NT5M	2	ENSG00000095303.10_17:34000628:G:A	17:33923607:G:A	trans_eQTL	17:33923607:G:A	1.7825e-26	0.362843	PTGS1	1	0.991301	trans_eQTL_trans_eQTL	rs9907772	rs11653357
ENSG00000205309.9_17:34019488:G:T	17:34000628:G:A	trans_eQTL	17:34000628:G:A	6.09364e-07	0.227162	NT5M	2	ENSG00000103534.12_17:33923607:G:A	17:33885904:A:G	trans_eQTL	17:33885904:A:G	3.16253e-16	0.424403	TMC5	1	0.978139	trans_eQTL_trans_eQTL	rs9907772	rs7503168
ENSG00000205309.9_17:34019488:G:T	17:34000628:G:A	trans_eQTL	17:34000628:G:A	6.09364e-07	0.227162	NT5M	2	ENSG00000101856.8_17:33923607:G:A	17:33923607:G:A	trans_eQTL	17:33923607:G:A	9.85987e-18	0.154939	PGRMC1	1	0.991301	trans_eQTL_trans_eQTL	rs9907772	rs11653357
ENSG00000205309.9_17:34019488:G:T	17:34000628:G:A	trans_eQTL	17:34000628:G:A	6.09364e-07	0.227162	NT5M	2	ENSG00000221983.3_17:33923607:G:A	17:33885904:A:G	trans_eQTL	17:33885904:A:G	2.78434e-23	0.530492	UBA52	1	0.978139	trans_eQTL_trans_eQTL	rs9907772	rs7503168
ENSG00000205309.9_17:34019488:G:T	17:34000628:G:A	trans_eQTL	17:34000628:G:A	6.09364e-07	0.227162	NT5M	2	ENSG00000187800.9_17:33875284:G:A	17:34000628:G:A	trans_eQTL	17:34000628:G:A	1.32498e-10	0.242151	PEAR1	2	1	trans_eQTL_trans_eQTL	rs9907772	rs9907772
ENSG00000205309.9_17:34019488:G:T	17:34000628:G:A	trans_eQTL	17:34000628:G:A	6.09364e-07	0.227162	NT5M	2	ENSG00000175746.4_17:33952103:C:G	17:33885904:A:G	trans_eQTL	17:33885904:A:G	9.95075e-15	-0.408016	C15orf54	1	0.978139	trans_eQTL_trans_eQTL	rs9907772	rs7503168
ENSG00000205309.9_17:34019488:G:T	17:34000628:G:A	trans_eQTL	17:34000628:G:A	6.09364e-07	0.227162	NT5M	2	ENSG00000011105.7_17:33875284:G:A	17:33923607:G:A	trans_eQTL	17:33923607:G:A	4.0343e-12	0.263826	TSPAN9	2	0.991301	trans_eQTL_trans_eQTL	rs9907772	rs11653357
ENSG00000205309.9_17:34019488:G:T	17:34000628:G:A	trans_eQTL	17:34000628:G:A	6.09364e-07	0.227162	NT5M	2	ENSG00000154146.8_17:33885904:A:G	17:33885904:A:G	trans_eQTL	17:33885904:A:G	2.85601e-09	0.107653	NRGN	1	0.978139	trans_eQTL_trans_eQTL	rs9907772	rs7503168
OID01306_ENSG00000132855	1:63941202:G:A	pQTL	1:63941202:G:A	0.000264195	-0.0774763	ANGPTL3	4	ENSG00000142856.12	1:63955008:T:C	eQTL	1:63955008:T:C	0	0.314714	ITGB3BP	1	0.901217	pQTL_eQTL	rs6588035	rs7527536
ENSG00000214087_17:79649179:79649521:clu12883	17:79636653:A:G	splicing_eQTL	17:79636653:A:G	1.9553e-174	NA	ARL16	1	ENSG00000214087.4	17:79638568:G:C	eQTL	17:79638568:G:C	7.13324e-245	-1.47677	ARL16	1	0.998692	splicing_eQTL_eQTL	rs62080209	rs34034499
ENSG00000235271.1	22:27179384:G:A	eQTL	22:27179384:G:A	4.2837e-05	0.0272319	RP1-90L6.3	2	ENSG00000223704.1	22:27179384:G:A	eQTL	22:27179384:G:A	1.49093e-08	0.032463	RP1-90L6.2	6	1	eQTL_eQTL	rs5752414	rs5752414
ENSG00000105323.12	19:41734861:C:CT	eQTL	19:41734861:C:CT	6.03721e-07	0.256524	HNRNPUL1	3	ENSG00000167601.7	19:41756038:T:G	eQTL	19:41756038:T:G	6.15943e-08	0.0884032	AXL	4	0.924556	eQTL_eQTL	rs542485635	rs12978323
ENSG00000011304.12	19:876910:C:T	eQTL	19:876910:C:T	1.01624e-08	0.191994	PTBP1	1	ENSG00000197766.3	19:869496:A:G	eQTL	19:869496:A:G	1.12551e-16	33.7993	CFD	2	0.907171	eQTL_eQTL	rs112523035	rs1683590
ENSG00000011304.12	19:876910:C:T	eQTL	19:876910:C:T	1.01624e-08	0.191994	PTBP1	1	ENSG00000198858.5	19:868551:T:C	eQTL	19:868551:T:C	3.20874e-05	-2.94026	R3HDM4	8	0.902927	eQTL_eQTL	rs112523035	rs1631848
ENSG00000185344.9	12:123965881:C:T	eQTL	12:123965881:C:T	2.88524e-20	-0.144696	ATP6V0A2	2	ENSG00000168778.7	12:123965881:C:T	eQTL	12:123965881:C:T	1.93675e-05	-0.0794665	TCTN2	7	1	eQTL_eQTL	rs137889947	rs137889947
ENSG00000181751.5	5:102145072:A:G	eQTL	5:102145072:A:G	5.74676e-08	-0.0435573	C5orf30	2	ENSG00000145730.16	5:102167154:C:T	eQTL	5:102167154:C:T	9.80531e-05	-0.0996818	PAM	4	0.915592	eQTL_eQTL	rs437277	rs467693
ENSG00000171217.5	6:155596285:A:G	eQTL	6:155596285:A:G	1.20903e-20	0.0821986	CLDN20	1	ENSG00000029639_6:155581534:155606292:clu31362	6:155586598:A:C	splicing_eQTL	6:155586598:A:C	3.05666e-28	NA	TFB1M	1	0.920516	eQTL_splicing_eQTL	rs9371878	rs4869850
ENSG00000255526.2	14:24702789:C:T	eQTL	14:24702789:C:T	5.09538e-05	-0.647217	NEDD8-MDP1	2	ENSG00000100938.13	14:24702789:C:T	eQTL	14:24702789:C:T	0.00020575	-0.39851	GMPR2	11	1	eQTL_eQTL	rs2295316	rs2295316
ENSG00000255526.2	14:24702789:C:T	eQTL	14:24702789:C:T	5.09538e-05	-0.647217	NEDD8-MDP1	2	ENSG00000254505.4	14:24678013:C:T	eQTL	14:24678013:C:T	4.68883e-06	0.417563	CHMP4A	3	0.994869	eQTL_eQTL	rs2295316	rs12050101
ENSG00000010626.10	12:7011947:G:T	eQTL	12:7011947:G:T	1.91232e-204	0.699448	LRRC23	1	ENSG00000111669.10	12:6965805:T:C	eQTL	12:6965805:T:C	4.70557e-54	-0.897808	TPI1	1	0.915835	eQTL_eQTL	ss1388026377	rs66621175
ENSG00000010626.10	12:7011947:G:T	eQTL	12:7011947:G:T	1.91232e-204	0.699448	LRRC23	1	ENSG00000111671.5	12:6983764:T:A	eQTL	12:6983764:T:A	8.83505e-101	0.773259	SPSB2	1	0.944022	eQTL_eQTL	ss1388026377	rs7138740
ENSG00000010626.10	12:7011947:G:T	eQTL	12:7011947:G:T	1.91232e-204	0.699448	LRRC23	1	OID01138_ENSG00000111674	12:7021615:A:G	pQTL	12:7021615:A:G	1.25446e-35	0.107879	ENO2	1	0.993312	eQTL_pQTL	ss1388026377	ss1388026661
ENSG00000255152.4	6:31866420:C:CT	eQTL	6:31866420:C:CT	7.44403e-06	0.0438622	MSH5-SAPCD1	3	ENSG00000213760.6	6:31866420:C:CT	eQTL	6:31866420:C:CT	0.000137837	0.0298908	ATP6V1G2	6	1	eQTL_eQTL	rs574200548	rs574200548
ENSG00000255152.4	6:31866420:C:CT	eQTL	6:31866420:C:CT	7.44403e-06	0.0438622	MSH5-SAPCD1	3	ENSG00000204410.10	6:31866420:C:CT	eQTL	6:31866420:C:CT	2.98094e-07	0.0324049	MSH5	3	1	eQTL_eQTL	rs574200548	rs574200548
ENSG00000130304.12	19:17627590:G:A	eQTL	19:17627590:G:A	5.95624e-06	-0.0322149	SLC27A1	3	ENSG00000130313.2	19:17618706:T:C	eQTL	19:17618706:T:C	4.41664e-35	0.437335	PGLS	1	0.926292	eQTL_eQTL	rs145226688	rs4808085
ENSG00000146963.13	7:138545996:G:A	eQTL	7:138545996:G:A	2.45524e-05	0.122477	C7orf55-LUC7L2	2	ENSG00000269955.2	7:138545996:G:A	eQTL	7:138545996:G:A	3.63313e-05	0.33677	LUC7L2	2	1	eQTL_eQTL	rs12707399	rs12707399
ENSG00000163171.6_5:148206375:C:T	5:148206375:C:T	trans_eQTL	5:148206375:C:T	1.61296e-13	0.133502	CDC42EP3	1	ENSG00000184588.13_5:148204121:C:T	5:148204121:C:T	trans_eQTL	5:148204121:C:T	2.86586e-12	-0.126443	PDE4B	1	0.977141	trans_eQTL_trans_eQTL	rs1801704	rs11168068
ENSG00000163171.6_5:148206375:C:T	5:148206375:C:T	trans_eQTL	5:148206375:C:T	1.61296e-13	0.133502	CDC42EP3	1	ENSG00000100644.12_5:148201473:AT:A	5:148201473:AT:A	trans_eQTL	5:148201473:AT:A	1.86994e-14	-0.138553	HIF1A	1	0.971336	trans_eQTL_trans_eQTL	rs1801704	rs35875547
ENSG00000163171.6_5:148206375:C:T	5:148206375:C:T	trans_eQTL	5:148206375:C:T	1.61296e-13	0.133502	CDC42EP3	1	ENSG00000137462.6_5:148199242:G:A	5:148199242:G:A	trans_eQTL	5:148199242:G:A	1.24301e-09	0.110084	TLR2	1	0.971273	trans_eQTL_trans_eQTL	rs1801704	rs10078004
ENSG00000163171.6_5:148206375:C:T	5:148206375:C:T	trans_eQTL	5:148206375:C:T	1.61296e-13	0.133502	CDC42EP3	1	ENSG00000169252.4	5:148206375:C:T	eQTL	5:148206375:C:T	1.56462e-32	-0.405068	ADRB2	1	1	trans_eQTL_eQTL	rs1801704	rs1801704
ENSG00000213240.7	1:144563014:G:A	eQTL	1:144563014:G:A	4.69739e-45	-0.334629	NOTCH2NL	1	ENSG00000168614_1:144822084:144823128:clu44506	1:144479557:G:T	splicing_eQTL	1:144479557:G:T	2.15077e-08	NA	NBPF9	1	0.985249	eQTL_splicing_eQTL	rs61802525	rs147706200
ENSG00000213240.7	1:144563014:G:A	eQTL	1:144563014:G:A	4.69739e-45	-0.334629	NOTCH2NL	1	ENSG00000235398.4	1:144454239:T:A	eQTL	1:144454239:T:A	1.17537e-14	-0.00648335	LINC00623	1	0.987223	eQTL_eQTL	rs61802525	rs200463943
ENSG00000213240.7	1:144563014:G:A	eQTL	1:144563014:G:A	4.69739e-45	-0.334629	NOTCH2NL	1	ENSG00000223804.1	1:144454239:T:A	eQTL	1:144454239:T:A	9.21605e-16	0.27106	RP6-206I17.1	1	0.987223	eQTL_eQTL	rs61802525	rs200463943
ENSG00000213240.7	1:144563014:G:A	eQTL	1:144563014:G:A	4.69739e-45	-0.334629	NOTCH2NL	1	ENSG00000092621.7_1:144479557:G:T	1:144479557:G:T	trans_eQTL	1:144479557:G:T	5.25282e-12	-0.124906	PHGDH	1	0.985249	eQTL_trans_eQTL	rs61802525	rs147706200
ENSG00000213240.7	1:144563014:G:A	eQTL	1:144563014:G:A	4.69739e-45	-0.334629	NOTCH2NL	1	ENSG00000163386.16	1:144563014:G:A	eQTL	1:144563014:G:A	1.68802e-10	-0.107169	NBPF10	1	1	eQTL_eQTL	rs61802525	rs61802525
ENSG00000213240.7	1:144563014:G:A	eQTL	1:144563014:G:A	4.69739e-45	-0.334629	NOTCH2NL	1	ENSG00000178104.15	1:144479557:G:T	eQTL	1:144479557:G:T	1.74019e-18	0.0588965	PDE4DIP	3	0.985249	eQTL_eQTL	rs61802525	rs147706200
ENSG00000012779.6	10:45860888:TAC:T	eQTL	10:45860888:TAC:T	3.58263e-41	-3.50315	ALOX5	1	ENSG00000256574.2	10:45871432:G:A	eQTL	10:45871432:G:A	1.37547e-85	-0.545813	OR13A1	1	0.961211	eQTL_eQTL	rs200254695	rs56150414
ENSG00000107960.6	10:105617908:A:C	eQTL	10:105617908:A:C	3.72717e-06	-0.244855	OBFC1	5	ENSG00000107957.12	10:105614452:G:T	eQTL	10:105614452:G:T	9.87438e-26	-0.153841	SH3PXD2A	1	0.932025	eQTL_eQTL	rs56093138	rs11191829
ENSG00000143442.17	1:151809342:C:T	eQTL	1:151809342:C:T	2.479e-05	0.0474123	POGZ	3	ENSG00000225556.1	1:151809342:C:T	eQTL	1:151809342:C:T	5.6833e-27	0.0496768	C2CD4D	1	1	eQTL_eQTL	rs10888438	rs10888438
ENSG00000255863.1	12:49332451:T:TGA	eQTL	12:49332451:T:TGA	1.27397e-07	0.341942	AC073610.5	2	ENSG00000169884.9	12:49364391:G:A	eQTL	12:49364391:G:A	1.21982e-17	-0.135327	WNT10B	1	0.950375	eQTL_eQTL	rs148694584	rs833843
ENSG00000126903.11	23:153708691:TA:T	eQTL	23:153708691:TA:T	7.48156e-41	0.495735	SLC10A3	1	ENSG00000196924.10	23:153696247:G:C	eQTL	23:153696247:G:C	7.68364e-11	-2.54465	FLNA	2	0.937982	eQTL_eQTL	23:153708691:TA:T	23:153696247:G:C
ENSG00000126903.11	23:153708691:TA:T	eQTL	23:153708691:TA:T	7.48156e-41	0.495735	SLC10A3	1	ENSG00000130827.5	23:153703300:T:G	eQTL	23:153703300:T:G	1.2275e-07	-0.0806666	PLXNA3	4	0.936311	eQTL_eQTL	23:153708691:TA:T	23:153703300:T:G
ENSG00000100147.9	22:41987937:C:A	eQTL	22:41987937:C:A	8.65021e-14	0.247652	CCDC134	1	ENSG00000100412_22:41911921:41913531:clu24377	22:41913477:T:C	splicing_eQTL	22:41913477:T:C	2.36136e-94	NA	ACO2	1	0.947229	eQTL_splicing_eQTL	rs4822047	rs203320
ENSG00000100147.9	22:41987937:C:A	eQTL	22:41987937:C:A	8.65021e-14	0.247652	CCDC134	1	ENSG00000100418.7	22:41940371:T:G	eQTL	22:41940371:T:G	4.84479e-18	0.156672	DESI1	4	0.901126	eQTL_eQTL	rs4822047	rs11554327
ENSG00000100147.9	22:41987937:C:A	eQTL	22:41987937:C:A	8.65021e-14	0.247652	CCDC134	1	ENSG00000184208.10	22:41962147:TA:T	eQTL	22:41962147:TA:T	9.83307e-05	0.0655376	C22orf46	3	0.900275	eQTL_eQTL	rs4822047	rs397867958
ENSG00000184886.3	17:34952591:AT:A	eQTL	17:34952591:AT:A	2.73061e-12	-0.0586485	PIGW	2	ENSG00000141140.12	17:34840664:G:A	eQTL	17:34840664:G:A	8.73509e-07	0.0288106	MYO19	2	0.96075	eQTL_eQTL	rs34285767	rs34713024;rs574549796
ENSG00000111424.6	12:48028633:TATTTA:T	eQTL	12:48028633:TATTTA:T	6.49936e-09	-0.134077	VDR	6	ENSG00000079337.11	12:48063387:A:G	eQTL	12:48063387:A:G	9.83563e-92	0.131566	RAPGEF3	1	0.993766	eQTL_eQTL	rs150198846	rs73104103
ENSG00000111424.6	12:48028633:TATTTA:T	eQTL	12:48028633:TATTTA:T	6.49936e-09	-0.134077	VDR	6	ENSG00000211584.9	12:48074752:G:A	eQTL	12:48074752:G:A	7.89158e-24	-0.163694	SLC48A1	2	0.979647	eQTL_eQTL	rs150198846	rs73104112
ENSG00000111424.6	12:48028633:TATTTA:T	eQTL	12:48028633:TATTTA:T	6.49936e-09	-0.134077	VDR	6	ENSG00000111405.4	12:48074752:G:A	eQTL	12:48074752:G:A	2.2955e-37	0.0240175	ENDOU	1	0.979647	eQTL_eQTL	rs150198846	rs73104112
ENSG00000111424.6	12:48028633:TATTTA:T	eQTL	12:48028633:TATTTA:T	6.49936e-09	-0.134077	VDR	6	ENSG00000257433.1	12:48109668:G:A	eQTL	12:48109668:G:A	5.03735e-09	-0.200666	RP1-197B17.3	4	0.973185	eQTL_eQTL	rs150198846	rs73104188
ENSG00000111424.6	12:48028633:TATTTA:T	eQTL	12:48028633:TATTTA:T	6.49936e-09	-0.134077	VDR	6	ENSG00000257433.1	12:48078626:C:T	eQTL	12:48078626:C:T	9.68368e-62	0.568237	RP1-197B17.3	1	0.994434	eQTL_eQTL	rs150198846	rs73104115
ENSG00000170801.5_9:131466489:G:T	9:131466489:G:T	trans_eQTL	9:131466489:G:T	4.35981e-09	0.106397	HTRA3	1	ENSG00000198917.7	9:131591894:G:C	eQTL	9:131591894:G:C	1.6303e-06	0.137946	C9orf114	2	0.916094	trans_eQTL_eQTL	rs13289095	rs112086410
ENSG00000170801.5_9:131466489:G:T	9:131466489:G:T	trans_eQTL	9:131466489:G:T	4.35981e-09	0.106397	HTRA3	1	ENSG00000118113.7_9:131513370:A:G	9:131513370:A:G	trans_eQTL	9:131513370:A:G	2.97152e-09	0.107536	MMP8	1	0.977063	trans_eQTL_trans_eQTL	rs13289095	rs13284665
ENSG00000170801.5_9:131466489:G:T	9:131466489:G:T	trans_eQTL	9:131466489:G:T	4.35981e-09	0.106397	HTRA3	1	ENSG00000142583.13_9:131466489:G:T	9:131466489:G:T	trans_eQTL	9:131466489:G:T	7.38339e-09	0.104811	SLC2A5	1	1	trans_eQTL_trans_eQTL	rs13289095	rs13289095
ENSG00000170801.5_9:131466489:G:T	9:131466489:G:T	trans_eQTL	9:131466489:G:T	4.35981e-09	0.106397	HTRA3	1	ENSG00000157554.14_9:131513370:A:G	9:131513370:A:G	trans_eQTL	9:131513370:A:G	2.55505e-09	0.107982	ERG	1	0.977063	trans_eQTL_trans_eQTL	rs13289095	rs13284665
ENSG00000170801.5_9:131466489:G:T	9:131466489:G:T	trans_eQTL	9:131466489:G:T	4.35981e-09	0.106397	HTRA3	1	ENSG00000133063.11_9:131466489:G:T	9:131466489:G:T	trans_eQTL	9:131466489:G:T	2.06572e-09	0.108606	CHIT1	1	1	trans_eQTL_trans_eQTL	rs13289095	rs13289095
ENSG00000170801.5_9:131466489:G:T	9:131466489:G:T	trans_eQTL	9:131466489:G:T	4.35981e-09	0.106397	HTRA3	1	ENSG00000164821.4_9:131513370:A:G	9:131513370:A:G	trans_eQTL	9:131513370:A:G	8.27921e-20	0.164457	DEFA4	1	0.977063	trans_eQTL_trans_eQTL	rs13289095	rs13284665
ENSG00000170801.5_9:131466489:G:T	9:131466489:G:T	trans_eQTL	9:131466489:G:T	4.35981e-09	0.106397	HTRA3	1	ENSG00000248385.3_9:131513370:A:G	9:131513370:A:G	trans_eQTL	9:131513370:A:G	3.92497e-09	0.10671	TARM1	1	0.977063	trans_eQTL_trans_eQTL	rs13289095	rs13284665
ENSG00000170801.5_9:131466489:G:T	9:131466489:G:T	trans_eQTL	9:131466489:G:T	4.35981e-09	0.106397	HTRA3	1	ENSG00000163710.3_9:131513370:A:G	9:131513370:A:G	trans_eQTL	9:131513370:A:G	4.11123e-12	0.12553	PCOLCE2	1	0.977063	trans_eQTL_trans_eQTL	rs13289095	rs13284665
ENSG00000170801.5_9:131466489:G:T	9:131466489:G:T	trans_eQTL	9:131466489:G:T	4.35981e-09	0.106397	HTRA3	1	ENSG00000197561.2_9:131513370:A:G	9:131513370:A:G	trans_eQTL	9:131513370:A:G	1.92132e-11	0.121551	ELANE	1	0.977063	trans_eQTL_trans_eQTL	rs13289095	rs13284665
ENSG00000170801.5_9:131466489:G:T	9:131466489:G:T	trans_eQTL	9:131466489:G:T	4.35981e-09	0.106397	HTRA3	1	ENSG00000104918.4_9:131513370:A:G	9:131513370:A:G	trans_eQTL	9:131513370:A:G	3.6296e-10	0.113588	RETN	1	0.977063	trans_eQTL_trans_eQTL	rs13289095	rs13284665
ENSG00000170801.5_9:131466489:G:T	9:131466489:G:T	trans_eQTL	9:131466489:G:T	4.35981e-09	0.106397	HTRA3	1	ENSG00000065618.12_9:131591894:G:C	9:131591894:G:C	trans_eQTL	9:131591894:G:C	2.56941e-16	0.148087	COL17A1	1	0.916094	trans_eQTL_trans_eQTL	rs13289095	rs112086410
ENSG00000170801.5_9:131466489:G:T	9:131466489:G:T	trans_eQTL	9:131466489:G:T	4.35981e-09	0.106397	HTRA3	1	ENSG00000101425.8_9:131513370:A:G	9:131513370:A:G	trans_eQTL	9:131513370:A:G	5.59419e-17	0.15133	BPI	1	0.977063	trans_eQTL_trans_eQTL	rs13289095	rs13284665
ENSG00000170801.5_9:131466489:G:T	9:131466489:G:T	trans_eQTL	9:131466489:G:T	4.35981e-09	0.106397	HTRA3	1	ENSG00000005381.6_9:131513370:A:G	9:131513370:A:G	trans_eQTL	9:131513370:A:G	1.61169e-09	0.109331	MPO	1	0.977063	trans_eQTL_trans_eQTL	rs13289095	rs13284665
ENSG00000170801.5_9:131466489:G:T	9:131466489:G:T	trans_eQTL	9:131466489:G:T	4.35981e-09	0.106397	HTRA3	1	ENSG00000100448.3_9:131513370:A:G	9:131513370:A:G	trans_eQTL	9:131513370:A:G	8.16091e-13	0.129572	CTSG	1	0.977063	trans_eQTL_trans_eQTL	rs13289095	rs13284665
ENSG00000170801.5_9:131466489:G:T	9:131466489:G:T	trans_eQTL	9:131466489:G:T	4.35981e-09	0.106397	HTRA3	1	ENSG00000179869.10_9:131513370:A:G	9:131513370:A:G	trans_eQTL	9:131513370:A:G	1.1633e-16	0.149781	ABCA13	1	0.977063	trans_eQTL_trans_eQTL	rs13289095	rs13284665
ENSG00000170801.5_9:131466489:G:T	9:131466489:G:T	trans_eQTL	9:131466489:G:T	4.35981e-09	0.106397	HTRA3	1	ENSG00000169397.3_9:131513370:A:G	9:131513370:A:G	trans_eQTL	9:131513370:A:G	2.41939e-13	0.13253	RNASE3	1	0.977063	trans_eQTL_trans_eQTL	rs13289095	rs13284665
ENSG00000170801.5_9:131466489:G:T	9:131466489:G:T	trans_eQTL	9:131466489:G:T	4.35981e-09	0.106397	HTRA3	1	ENSG00000160447.6	9:131575063:G:A	eQTL	9:131575063:G:A	5.9167e-11	0.153947	PKN3	3	0.910324	trans_eQTL_eQTL	rs13289095	rs73620883
ENSG00000170801.5_9:131466489:G:T	9:131466489:G:T	trans_eQTL	9:131466489:G:T	4.35981e-09	0.106397	HTRA3	1	ENSG00000122641.9_9:131591894:G:C	9:131591894:G:C	trans_eQTL	9:131591894:G:C	1.12464e-15	0.144875	INHBA	1	0.916094	trans_eQTL_trans_eQTL	rs13289095	rs112086410
ENSG00000170801.5_9:131466489:G:T	9:131466489:G:T	trans_eQTL	9:131466489:G:T	4.35981e-09	0.106397	HTRA3	1	ENSG00000254006.1_9:131513370:A:G	9:131513370:A:G	trans_eQTL	9:131513370:A:G	2.18884e-10	0.114997	RP11-1D12.2	1	0.977063	trans_eQTL_trans_eQTL	rs13289095	rs13284665
ENSG00000170801.5_9:131466489:G:T	9:131466489:G:T	trans_eQTL	9:131466489:G:T	4.35981e-09	0.106397	HTRA3	1	ENSG00000086548.8_9:131513370:A:G	9:131513370:A:G	trans_eQTL	9:131513370:A:G	1.18627e-22	0.17664	CEACAM6	1	0.977063	trans_eQTL_trans_eQTL	rs13289095	rs13284665
ENSG00000170801.5_9:131466489:G:T	9:131466489:G:T	trans_eQTL	9:131466489:G:T	4.35981e-09	0.106397	HTRA3	1	ENSG00000160447.6	9:131468740:G:A	eQTL	9:131468740:G:A	1.66699e-18	0.206397	PKN3	2	0.999984	trans_eQTL_eQTL	rs13289095	rs9697210
ENSG00000170801.5_9:131466489:G:T	9:131466489:G:T	trans_eQTL	9:131466489:G:T	4.35981e-09	0.106397	HTRA3	1	ENSG00000149516.9_9:131513370:A:G	9:131513370:A:G	trans_eQTL	9:131513370:A:G	1.80471e-15	0.143831	MS4A3	1	0.977063	trans_eQTL_trans_eQTL	rs13289095	rs13284665
ENSG00000170801.5_9:131466489:G:T	9:131466489:G:T	trans_eQTL	9:131466489:G:T	4.35981e-09	0.106397	HTRA3	1	ENSG00000164047.3_9:131513370:A:G	9:131513370:A:G	trans_eQTL	9:131513370:A:G	4.45428e-09	0.106332	CAMP	1	0.977063	trans_eQTL_trans_eQTL	rs13289095	rs13284665
ENSG00000170801.5_9:131466489:G:T	9:131466489:G:T	trans_eQTL	9:131466489:G:T	4.35981e-09	0.106397	HTRA3	1	ENSG00000012223.8_9:131497832:C:T	9:131497832:C:T	trans_eQTL	9:131497832:C:T	5.04165e-13	0.130752	LTF	1	0.969371	trans_eQTL_trans_eQTL	rs13289095	rs3750329
ENSG00000197405.3	19:48099347:A:T	eQTL	19:48099347:A:T	8.95881e-05	-2.14553	C5AR1	4	ENSG00000105321.8	19:48130356:C:T	eQTL	19:48130356:C:T	2.48672e-05	0.213314	CCDC9	2	0.927246	eQTL_eQTL	rs75797233	rs117313561
ENSG00000186204.10	19:15727025:A:G	eQTL	19:15727025:A:G	2.13466e-05	-0.0496462	CYP4F12	6	ENSG00000186529.10	19:15727025:A:G	eQTL	19:15727025:A:G	2.86109e-10	-1.29863	CYP4F3	4	1	eQTL_eQTL	rs185112552	rs185112552
ENSG00000154370.9	1:228672258:C:T	eQTL	1:228672258:C:T	1.56274e-06	0.0777018	TRIM11	3	ENSG00000168159.9	1:228672258:C:T	eQTL	1:228672258:C:T	5.05935e-39	-1.25585	RNF187	1	1	eQTL_eQTL	rs12076802	rs12076802
OID01206_ENSG00000107281	9:139938606:T:C	pQTL	9:139938606:T:C	3.89748e-19	0.199481	NPDC1	1	ENSG00000107281.5	9:139938606:T:C	eQTL	9:139938606:T:C	1.20382e-80	1.13092	NPDC1	2	1	pQTL_eQTL	rs10747042	rs10747042
OID01206_ENSG00000107281	9:139938606:T:C	pQTL	9:139938606:T:C	3.89748e-19	0.199481	NPDC1	1	ENSG00000054179.7	9:139949242:C:CAG	eQTL	9:139949242:C:CAG	1.31136e-81	-0.304426	ENTPD2	2	0.977429	pQTL_eQTL	rs10747042	rs34832424
ENSG00000050426.11	12:51441897:G:A	eQTL	12:51441897:G:A	9.05925e-36	0.402126	LETMD1	1	ENSG00000110925.2	12:51442944:G:A	eQTL	12:51442944:G:A	1.08919e-24	0.107877	CSRNP2	1	0.999942	eQTL_eQTL	rs3759405	rs12379
ENSG00000126091.15_3:56849749:T:C	3:56849749:T:C	trans_eQTL	3:56849749:T:C	2.6145e-46	0.255392	ST3GAL3	1	ENSG00000069535.12_3:56849749:T:C	3:56849749:T:C	trans_eQTL	3:56849749:T:C	1.09912e-48	0.261884	MAOB	1	1	trans_eQTL_trans_eQTL	rs1354034	rs1354034
ENSG00000126091.15_3:56849749:T:C	3:56849749:T:C	trans_eQTL	3:56849749:T:C	2.6145e-46	0.255392	ST3GAL3	1	ENSG00000011105.7_3:56849749:T:C	3:56849749:T:C	trans_eQTL	3:56849749:T:C	3.40817e-86	0.511324	TSPAN9	1	1	trans_eQTL_trans_eQTL	rs1354034	rs1354034
ENSG00000126091.15_3:56849749:T:C	3:56849749:T:C	trans_eQTL	3:56849749:T:C	2.6145e-46	0.255392	ST3GAL3	1	ENSG00000140682.14_3:56849749:T:C	3:56849749:T:C	trans_eQTL	3:56849749:T:C	1.59926e-52	0.271995	TGFB1I1	1	1	trans_eQTL_trans_eQTL	rs1354034	rs1354034
ENSG00000126091.15_3:56849749:T:C	3:56849749:T:C	trans_eQTL	3:56849749:T:C	2.6145e-46	0.255392	ST3GAL3	1	ENSG00000156206.9_3:56849749:T:C	3:56849749:T:C	trans_eQTL	3:56849749:T:C	4.22201e-60	0.290786	C15orf26	1	1	trans_eQTL_trans_eQTL	rs1354034	rs1354034
ENSG00000126091.15_3:56849749:T:C	3:56849749:T:C	trans_eQTL	3:56849749:T:C	2.6145e-46	0.255392	ST3GAL3	1	ENSG00000205038.7_3:56849749:T:C	3:56849749:T:C	trans_eQTL	3:56849749:T:C	2.5846e-77	0.328856	PKHD1L1	1	1	trans_eQTL_trans_eQTL	rs1354034	rs1354034
ENSG00000126091.15_3:56849749:T:C	3:56849749:T:C	trans_eQTL	3:56849749:T:C	2.6145e-46	0.255392	ST3GAL3	1	ENSG00000165682.10_3:56849749:T:C	3:56849749:T:C	trans_eQTL	3:56849749:T:C	3.29837e-12	0.126088	CLEC1B	1	1	trans_eQTL_trans_eQTL	rs1354034	rs1354034
ENSG00000126091.15_3:56849749:T:C	3:56849749:T:C	trans_eQTL	3:56849749:T:C	2.6145e-46	0.255392	ST3GAL3	1	ENSG00000132970.8_3:56849749:T:C	3:56849749:T:C	trans_eQTL	3:56849749:T:C	2.75961e-79	0.491668	WASF3	1	1	trans_eQTL_trans_eQTL	rs1354034	rs1354034
ENSG00000126091.15_3:56849749:T:C	3:56849749:T:C	trans_eQTL	3:56849749:T:C	2.6145e-46	0.255392	ST3GAL3	1	ENSG00000114805.12_3:56849749:T:C	3:56849749:T:C	trans_eQTL	3:56849749:T:C	5.9897e-27	0.193538	PLCH1	1	1	trans_eQTL_trans_eQTL	rs1354034	rs1354034
ENSG00000126091.15_3:56849749:T:C	3:56849749:T:C	trans_eQTL	3:56849749:T:C	2.6145e-46	0.255392	ST3GAL3	1	ENSG00000106366.7_3:56849749:T:C	3:56849749:T:C	trans_eQTL	3:56849749:T:C	6.12763e-33	0.214766	SERPINE1	1	1	trans_eQTL_trans_eQTL	rs1354034	rs1354034
ENSG00000126091.15_3:56849749:T:C	3:56849749:T:C	trans_eQTL	3:56849749:T:C	2.6145e-46	0.255392	ST3GAL3	1	ENSG00000108839.7_3:56849749:T:C	3:56849749:T:C	trans_eQTL	3:56849749:T:C	2.47623e-95	0.540575	ALOX12	1	1	trans_eQTL_trans_eQTL	rs1354034	rs1354034
ENSG00000126091.15_3:56849749:T:C	3:56849749:T:C	trans_eQTL	3:56849749:T:C	2.6145e-46	0.255392	ST3GAL3	1	ENSG00000102178.8_3:56849749:T:C	3:56849749:T:C	trans_eQTL	3:56849749:T:C	5.21914e-09	0.105858	UBL4A	1	1	trans_eQTL_trans_eQTL	rs1354034	rs1354034
ENSG00000126091.15_3:56849749:T:C	3:56849749:T:C	trans_eQTL	3:56849749:T:C	2.6145e-46	0.255392	ST3GAL3	1	ENSG00000108576.5_3:56849749:T:C	3:56849749:T:C	trans_eQTL	3:56849749:T:C	2.77971e-54	0.276492	SLC6A4	1	1	trans_eQTL_trans_eQTL	rs1354034	rs1354034
ENSG00000126091.15_3:56849749:T:C	3:56849749:T:C	trans_eQTL	3:56849749:T:C	2.6145e-46	0.255392	ST3GAL3	1	ENSG00000128578.5_3:56849749:T:C	3:56849749:T:C	trans_eQTL	3:56849749:T:C	1.12572e-11	0.122945	STRIP2	1	1	trans_eQTL_trans_eQTL	rs1354034	rs1354034
ENSG00000126091.15_3:56849749:T:C	3:56849749:T:C	trans_eQTL	3:56849749:T:C	2.6145e-46	0.255392	ST3GAL3	1	ENSG00000249992.1_3:56849749:T:C	3:56849749:T:C	trans_eQTL	3:56849749:T:C	5.71197e-15	0.141255	TMEM158	1	1	trans_eQTL_trans_eQTL	rs1354034	rs1354034
ENSG00000126091.15_3:56849749:T:C	3:56849749:T:C	trans_eQTL	3:56849749:T:C	2.6145e-46	0.255392	ST3GAL3	1	ENSG00000089486.12_3:56849749:T:C	3:56849749:T:C	trans_eQTL	3:56849749:T:C	4.5122e-10	0.112976	CDIP1	1	1	trans_eQTL_trans_eQTL	rs1354034	rs1354034
ENSG00000126091.15_3:56849749:T:C	3:56849749:T:C	trans_eQTL	3:56849749:T:C	2.6145e-46	0.255392	ST3GAL3	1	ENSG00000185614.4_3:56849749:T:C	3:56849749:T:C	trans_eQTL	3:56849749:T:C	9.11163e-12	0.123492	FAM212A	1	1	trans_eQTL_trans_eQTL	rs1354034	rs1354034
ENSG00000126091.15_3:56849749:T:C	3:56849749:T:C	trans_eQTL	3:56849749:T:C	2.6145e-46	0.255392	ST3GAL3	1	ENSG00000223855.1_3:56849749:T:C	3:56849749:T:C	trans_eQTL	3:56849749:T:C	3.75053e-15	0.142201	AC147651.3	1	1	trans_eQTL_trans_eQTL	rs1354034	rs1354034
ENSG00000126091.15_3:56849749:T:C	3:56849749:T:C	trans_eQTL	3:56849749:T:C	2.6145e-46	0.255392	ST3GAL3	1	ENSG00000152952.7_3:56849749:T:C	3:56849749:T:C	trans_eQTL	3:56849749:T:C	1.74696e-48	0.261341	PLOD2	1	1	trans_eQTL_trans_eQTL	rs1354034	rs1354034
ENSG00000126091.15_3:56849749:T:C	3:56849749:T:C	trans_eQTL	3:56849749:T:C	2.6145e-46	0.255392	ST3GAL3	1	ENSG00000108387.10_3:56849749:T:C	3:56849749:T:C	trans_eQTL	3:56849749:T:C	5.50127e-24	0.182062	SEPT4	1	1	trans_eQTL_trans_eQTL	rs1354034	rs1354034
ENSG00000126091.15_3:56849749:T:C	3:56849749:T:C	trans_eQTL	3:56849749:T:C	2.6145e-46	0.255392	ST3GAL3	1	ENSG00000110799.9_3:56849749:T:C	3:56849749:T:C	trans_eQTL	3:56849749:T:C	1.56165e-34	0.220044	VWF	1	1	trans_eQTL_trans_eQTL	rs1354034	rs1354034
ENSG00000126091.15_3:56849749:T:C	3:56849749:T:C	trans_eQTL	3:56849749:T:C	2.6145e-46	0.255392	ST3GAL3	1	ENSG00000108039.13_3:56849749:T:C	3:56849749:T:C	trans_eQTL	3:56849749:T:C	2.1365e-18	0.158048	XPNPEP1	1	1	trans_eQTL_trans_eQTL	rs1354034	rs1354034
ENSG00000126091.15_3:56849749:T:C	3:56849749:T:C	trans_eQTL	3:56849749:T:C	2.6145e-46	0.255392	ST3GAL3	1	ENSG00000185245.6_3:56849749:T:C	3:56849749:T:C	trans_eQTL	3:56849749:T:C	6.20494e-71	0.315392	GP1BA	1	1	trans_eQTL_trans_eQTL	rs1354034	rs1354034
ENSG00000126091.15_3:56849749:T:C	3:56849749:T:C	trans_eQTL	3:56849749:T:C	2.6145e-46	0.255392	ST3GAL3	1	ENSG00000184178.11_3:56849749:T:C	3:56849749:T:C	trans_eQTL	3:56849749:T:C	3.74701e-23	0.178695	SCFD2	1	1	trans_eQTL_trans_eQTL	rs1354034	rs1354034
ENSG00000126091.15_3:56849749:T:C	3:56849749:T:C	trans_eQTL	3:56849749:T:C	2.6145e-46	0.255392	ST3GAL3	1	ENSG00000166831.4_3:56849749:T:C	3:56849749:T:C	trans_eQTL	3:56849749:T:C	1.97717e-32	0.213051	RBPMS2	1	1	trans_eQTL_trans_eQTL	rs1354034	rs1354034
ENSG00000126091.15_3:56849749:T:C	3:56849749:T:C	trans_eQTL	3:56849749:T:C	2.6145e-46	0.255392	ST3GAL3	1	ENSG00000150630.2_3:56849749:T:C	3:56849749:T:C	trans_eQTL	3:56849749:T:C	1.57906e-12	0.127937	VEGFC	1	1	trans_eQTL_trans_eQTL	rs1354034	rs1354034
ENSG00000126091.15_3:56849749:T:C	3:56849749:T:C	trans_eQTL	3:56849749:T:C	2.6145e-46	0.255392	ST3GAL3	1	ENSG00000177119.11_3:56849749:T:C	3:56849749:T:C	trans_eQTL	3:56849749:T:C	4.70312e-24	0.182334	ANO6	1	1	trans_eQTL_trans_eQTL	rs1354034	rs1354034
ENSG00000126091.15_3:56849749:T:C	3:56849749:T:C	trans_eQTL	3:56849749:T:C	2.6145e-46	0.255392	ST3GAL3	1	ENSG00000127824.9_3:56849749:T:C	3:56849749:T:C	trans_eQTL	3:56849749:T:C	3.11667e-11	0.120276	TUBA4A	1	1	trans_eQTL_trans_eQTL	rs1354034	rs1354034
ENSG00000126091.15_3:56849749:T:C	3:56849749:T:C	trans_eQTL	3:56849749:T:C	2.6145e-46	0.255392	ST3GAL3	1	ENSG00000197846.3_3:56849749:T:C	3:56849749:T:C	trans_eQTL	3:56849749:T:C	7.06468e-12	-0.124147	HIST1H2BF	1	1	trans_eQTL_trans_eQTL	rs1354034	rs1354034
ENSG00000126091.15_3:56849749:T:C	3:56849749:T:C	trans_eQTL	3:56849749:T:C	2.6145e-46	0.255392	ST3GAL3	1	ENSG00000148484.13_3:56849749:T:C	3:56849749:T:C	trans_eQTL	3:56849749:T:C	2.68438e-16	0.147992	RSU1	1	1	trans_eQTL_trans_eQTL	rs1354034	rs1354034
ENSG00000126091.15_3:56849749:T:C	3:56849749:T:C	trans_eQTL	3:56849749:T:C	2.6145e-46	0.255392	ST3GAL3	1	ENSG00000267748.2_3:56849749:T:C	3:56849749:T:C	trans_eQTL	3:56849749:T:C	1.10485e-15	0.144915	CTB-102L5.4	1	1	trans_eQTL_trans_eQTL	rs1354034	rs1354034
ENSG00000126091.15_3:56849749:T:C	3:56849749:T:C	trans_eQTL	3:56849749:T:C	2.6145e-46	0.255392	ST3GAL3	1	ENSG00000163735.6_3:56849749:T:C	3:56849749:T:C	trans_eQTL	3:56849749:T:C	3.29494e-19	0.161766	CXCL5	1	1	trans_eQTL_trans_eQTL	rs1354034	rs1354034
ENSG00000126091.15_3:56849749:T:C	3:56849749:T:C	trans_eQTL	3:56849749:T:C	2.6145e-46	0.255392	ST3GAL3	1	ENSG00000120903.6_3:56849749:T:C	3:56849749:T:C	trans_eQTL	3:56849749:T:C	4.57608e-15	0.141755	CHRNA2	1	1	trans_eQTL_trans_eQTL	rs1354034	rs1354034
ENSG00000126091.15_3:56849749:T:C	3:56849749:T:C	trans_eQTL	3:56849749:T:C	2.6145e-46	0.255392	ST3GAL3	1	ENSG00000086232.8_3:56849749:T:C	3:56849749:T:C	trans_eQTL	3:56849749:T:C	5.27017e-12	0.124898	EIF2AK1	1	1	trans_eQTL_trans_eQTL	rs1354034	rs1354034
ENSG00000126091.15_3:56849749:T:C	3:56849749:T:C	trans_eQTL	3:56849749:T:C	2.6145e-46	0.255392	ST3GAL3	1	ENSG00000061676.10_3:56849749:T:C	3:56849749:T:C	trans_eQTL	3:56849749:T:C	3.22134e-25	0.186925	NCKAP1	1	1	trans_eQTL_trans_eQTL	rs1354034	rs1354034
ENSG00000126091.15_3:56849749:T:C	3:56849749:T:C	trans_eQTL	3:56849749:T:C	2.6145e-46	0.255392	ST3GAL3	1	ENSG00000197461.9_3:56849749:T:C	3:56849749:T:C	trans_eQTL	3:56849749:T:C	3.08219e-10	0.114045	PDGFA	1	1	trans_eQTL_trans_eQTL	rs1354034	rs1354034
ENSG00000126091.15_3:56849749:T:C	3:56849749:T:C	trans_eQTL	3:56849749:T:C	2.6145e-46	0.255392	ST3GAL3	1	ENSG00000064601.12_3:56849749:T:C	3:56849749:T:C	trans_eQTL	3:56849749:T:C	4.53137e-17	0.151773	CTSA	1	1	trans_eQTL_trans_eQTL	rs1354034	rs1354034
ENSG00000126091.15_3:56849749:T:C	3:56849749:T:C	trans_eQTL	3:56849749:T:C	2.6145e-46	0.255392	ST3GAL3	1	ENSG00000156928.4_3:56849749:T:C	3:56849749:T:C	trans_eQTL	3:56849749:T:C	2.37392e-09	0.108198	MALSU1	1	1	trans_eQTL_trans_eQTL	rs1354034	rs1354034
ENSG00000126091.15_3:56849749:T:C	3:56849749:T:C	trans_eQTL	3:56849749:T:C	2.6145e-46	0.255392	ST3GAL3	1	ENSG00000154146.8_3:56849749:T:C	3:56849749:T:C	trans_eQTL	3:56849749:T:C	6.37533e-86	0.521518	NRGN	1	1	trans_eQTL_trans_eQTL	rs1354034	rs1354034
ENSG00000126091.15_3:56849749:T:C	3:56849749:T:C	trans_eQTL	3:56849749:T:C	2.6145e-46	0.255392	ST3GAL3	1	ENSG00000035403.12_3:56849749:T:C	3:56849749:T:C	trans_eQTL	3:56849749:T:C	1.809e-27	0.195479	VCL	1	1	trans_eQTL_trans_eQTL	rs1354034	rs1354034
ENSG00000126091.15_3:56849749:T:C	3:56849749:T:C	trans_eQTL	3:56849749:T:C	2.6145e-46	0.255392	ST3GAL3	1	ENSG00000196331.5_3:56849749:T:C	3:56849749:T:C	trans_eQTL	3:56849749:T:C	6.17877e-21	-0.169394	HIST1H2BO	1	1	trans_eQTL_trans_eQTL	rs1354034	rs1354034
ENSG00000126091.15_3:56849749:T:C	3:56849749:T:C	trans_eQTL	3:56849749:T:C	2.6145e-46	0.255392	ST3GAL3	1	ENSG00000134871.13_3:56849749:T:C	3:56849749:T:C	trans_eQTL	3:56849749:T:C	8.46087e-20	0.164415	COL4A2	1	1	trans_eQTL_trans_eQTL	rs1354034	rs1354034
ENSG00000126091.15_3:56849749:T:C	3:56849749:T:C	trans_eQTL	3:56849749:T:C	2.6145e-46	0.255392	ST3GAL3	1	ENSG00000121766.10_3:56849749:T:C	3:56849749:T:C	trans_eQTL	3:56849749:T:C	8.46895e-12	0.123681	ZCCHC17	1	1	trans_eQTL_trans_eQTL	rs1354034	rs1354034
ENSG00000126091.15_3:56849749:T:C	3:56849749:T:C	trans_eQTL	3:56849749:T:C	2.6145e-46	0.255392	ST3GAL3	1	ENSG00000267243.1_3:56849749:T:C	3:56849749:T:C	trans_eQTL	3:56849749:T:C	3.95091e-20	0.16588	AC005307.3	1	1	trans_eQTL_trans_eQTL	rs1354034	rs1354034
ENSG00000126091.15_3:56849749:T:C	3:56849749:T:C	trans_eQTL	3:56849749:T:C	2.6145e-46	0.255392	ST3GAL3	1	ENSG00000003436.10_3:56849749:T:C	3:56849749:T:C	trans_eQTL	3:56849749:T:C	6.01168e-09	0.105432	TFPI	1	1	trans_eQTL_trans_eQTL	rs1354034	rs1354034
ENSG00000126091.15_3:56849749:T:C	3:56849749:T:C	trans_eQTL	3:56849749:T:C	2.6145e-46	0.255392	ST3GAL3	1	ENSG00000140479.12_3:56849749:T:C	3:56849749:T:C	trans_eQTL	3:56849749:T:C	9.50314e-104	0.562774	PCSK6	1	1	trans_eQTL_trans_eQTL	rs1354034	rs1354034
ENSG00000126091.15_3:56849749:T:C	3:56849749:T:C	trans_eQTL	3:56849749:T:C	2.6145e-46	0.255392	ST3GAL3	1	ENSG00000004866.14_3:56849749:T:C	3:56849749:T:C	trans_eQTL	3:56849749:T:C	5.0835e-20	0.165396	ST7	1	1	trans_eQTL_trans_eQTL	rs1354034	rs1354034
ENSG00000126091.15_3:56849749:T:C	3:56849749:T:C	trans_eQTL	3:56849749:T:C	2.6145e-46	0.255392	ST3GAL3	1	ENSG00000146376.6_3:56849749:T:C	3:56849749:T:C	trans_eQTL	3:56849749:T:C	6.2491e-28	0.197184	ARHGAP18	1	1	trans_eQTL_trans_eQTL	rs1354034	rs1354034
ENSG00000126091.15_3:56849749:T:C	3:56849749:T:C	trans_eQTL	3:56849749:T:C	2.6145e-46	0.255392	ST3GAL3	1	ENSG00000105711.6_3:56849749:T:C	3:56849749:T:C	trans_eQTL	3:56849749:T:C	1.12455e-26	0.192509	SCN1B	1	1	trans_eQTL_trans_eQTL	rs1354034	rs1354034
ENSG00000126091.15_3:56849749:T:C	3:56849749:T:C	trans_eQTL	3:56849749:T:C	2.6145e-46	0.255392	ST3GAL3	1	ENSG00000106976.14_3:56849749:T:C	3:56849749:T:C	trans_eQTL	3:56849749:T:C	3.19569e-30	0.205428	DNM1	1	1	trans_eQTL_trans_eQTL	rs1354034	rs1354034
ENSG00000126091.15_3:56849749:T:C	3:56849749:T:C	trans_eQTL	3:56849749:T:C	2.6145e-46	0.255392	ST3GAL3	1	ENSG00000103184.7_3:56849749:T:C	3:56849749:T:C	trans_eQTL	3:56849749:T:C	3.84375e-58	0.286066	SEC14L5	1	1	trans_eQTL_trans_eQTL	rs1354034	rs1354034
ENSG00000126091.15_3:56849749:T:C	3:56849749:T:C	trans_eQTL	3:56849749:T:C	2.6145e-46	0.255392	ST3GAL3	1	ENSG00000120885.15_3:56849749:T:C	3:56849749:T:C	trans_eQTL	3:56849749:T:C	3.14513e-63	0.443082	CLU	1	1	trans_eQTL_trans_eQTL	rs1354034	rs1354034
ENSG00000126091.15_3:56849749:T:C	3:56849749:T:C	trans_eQTL	3:56849749:T:C	2.6145e-46	0.255392	ST3GAL3	1	ENSG00000047648.17_3:56849749:T:C	3:56849749:T:C	trans_eQTL	3:56849749:T:C	4.8068e-45	0.25186	ARHGAP6	1	1	trans_eQTL_trans_eQTL	rs1354034	rs1354034
ENSG00000126091.15_3:56849749:T:C	3:56849749:T:C	trans_eQTL	3:56849749:T:C	2.6145e-46	0.255392	ST3GAL3	1	ENSG00000259869.1_3:56849749:T:C	3:56849749:T:C	trans_eQTL	3:56849749:T:C	5.96069e-19	0.160596	AL022344.7	1	1	trans_eQTL_trans_eQTL	rs1354034	rs1354034
ENSG00000126091.15_3:56849749:T:C	3:56849749:T:C	trans_eQTL	3:56849749:T:C	2.6145e-46	0.255392	ST3GAL3	1	ENSG00000205639.5_3:56849749:T:C	3:56849749:T:C	trans_eQTL	3:56849749:T:C	7.21216e-43	0.245648	MFSD2B	1	1	trans_eQTL_trans_eQTL	rs1354034	rs1354034
ENSG00000126091.15_3:56849749:T:C	3:56849749:T:C	trans_eQTL	3:56849749:T:C	2.6145e-46	0.255392	ST3GAL3	1	ENSG00000138798.7_3:56849749:T:C	3:56849749:T:C	trans_eQTL	3:56849749:T:C	2.58561e-51	0.268857	EGF	1	1	trans_eQTL_trans_eQTL	rs1354034	rs1354034
ENSG00000126091.15_3:56849749:T:C	3:56849749:T:C	trans_eQTL	3:56849749:T:C	2.6145e-46	0.255392	ST3GAL3	1	ENSG00000103942.8_3:56849749:T:C	3:56849749:T:C	trans_eQTL	3:56849749:T:C	1.28996e-30	0.20681	HOMER2	1	1	trans_eQTL_trans_eQTL	rs1354034	rs1354034
ENSG00000126091.15_3:56849749:T:C	3:56849749:T:C	trans_eQTL	3:56849749:T:C	2.6145e-46	0.255392	ST3GAL3	1	ENSG00000174233.7_3:56849749:T:C	3:56849749:T:C	trans_eQTL	3:56849749:T:C	9.21466e-59	0.28757	ADCY6	1	1	trans_eQTL_trans_eQTL	rs1354034	rs1354034
ENSG00000126091.15_3:56849749:T:C	3:56849749:T:C	trans_eQTL	3:56849749:T:C	2.6145e-46	0.255392	ST3GAL3	1	ENSG00000259753.1_3:56849749:T:C	3:56849749:T:C	trans_eQTL	3:56849749:T:C	6.22029e-89	0.51879	ITGB3	1	1	trans_eQTL_trans_eQTL	rs1354034	rs1354034
ENSG00000126091.15_3:56849749:T:C	3:56849749:T:C	trans_eQTL	3:56849749:T:C	2.6145e-46	0.255392	ST3GAL3	1	ENSG00000124491.11_3:56849749:T:C	3:56849749:T:C	trans_eQTL	3:56849749:T:C	4.77205e-55	0.278421	F13A1	1	1	trans_eQTL_trans_eQTL	rs1354034	rs1354034
ENSG00000126091.15_3:56849749:T:C	3:56849749:T:C	trans_eQTL	3:56849749:T:C	2.6145e-46	0.255392	ST3GAL3	1	ENSG00000182732.12_3:56849749:T:C	3:56849749:T:C	trans_eQTL	3:56849749:T:C	4.67189e-24	0.182346	RGS6	1	1	trans_eQTL_trans_eQTL	rs1354034	rs1354034
ENSG00000126091.15_3:56849749:T:C	3:56849749:T:C	trans_eQTL	3:56849749:T:C	2.6145e-46	0.255392	ST3GAL3	1	ENSG00000173626.5_3:56849749:T:C	3:56849749:T:C	trans_eQTL	3:56849749:T:C	9.60371e-13	0.129171	TRAPPC3L	1	1	trans_eQTL_trans_eQTL	rs1354034	rs1354034
ENSG00000126091.15_3:56849749:T:C	3:56849749:T:C	trans_eQTL	3:56849749:T:C	2.6145e-46	0.255392	ST3GAL3	1	ENSG00000047617.10_3:56849749:T:C	3:56849749:T:C	trans_eQTL	3:56849749:T:C	1.32069e-09	0.109909	ANO2	1	1	trans_eQTL_trans_eQTL	rs1354034	rs1354034
ENSG00000126091.15_3:56849749:T:C	3:56849749:T:C	trans_eQTL	3:56849749:T:C	2.6145e-46	0.255392	ST3GAL3	1	ENSG00000114541.10_3:56849749:T:C	3:56849749:T:C	trans_eQTL	3:56849749:T:C	4.49102e-10	0.112989	FRMD4B	1	1	trans_eQTL_trans_eQTL	rs1354034	rs1354034
ENSG00000126091.15_3:56849749:T:C	3:56849749:T:C	trans_eQTL	3:56849749:T:C	2.6145e-46	0.255392	ST3GAL3	1	ENSG00000175984.10_3:56849749:T:C	3:56849749:T:C	trans_eQTL	3:56849749:T:C	6.83366e-45	0.25143	DENND2C	1	1	trans_eQTL_trans_eQTL	rs1354034	rs1354034
ENSG00000126091.15_3:56849749:T:C	3:56849749:T:C	trans_eQTL	3:56849749:T:C	2.6145e-46	0.255392	ST3GAL3	1	ENSG00000100678.14_3:56849749:T:C	3:56849749:T:C	trans_eQTL	3:56849749:T:C	1.67871e-13	0.133407	SLC8A3	1	1	trans_eQTL_trans_eQTL	rs1354034	rs1354034
ENSG00000126091.15_3:56849749:T:C	3:56849749:T:C	trans_eQTL	3:56849749:T:C	2.6145e-46	0.255392	ST3GAL3	1	ENSG00000084693.11_3:56849749:T:C	3:56849749:T:C	trans_eQTL	3:56849749:T:C	1.73204e-13	0.133332	AGBL5	1	1	trans_eQTL_trans_eQTL	rs1354034	rs1354034
ENSG00000126091.15_3:56849749:T:C	3:56849749:T:C	trans_eQTL	3:56849749:T:C	2.6145e-46	0.255392	ST3GAL3	1	ENSG00000146416.12_3:56849749:T:C	3:56849749:T:C	trans_eQTL	3:56849749:T:C	7.56073e-14	0.1353	AIG1	1	1	trans_eQTL_trans_eQTL	rs1354034	rs1354034
ENSG00000126091.15_3:56849749:T:C	3:56849749:T:C	trans_eQTL	3:56849749:T:C	2.6145e-46	0.255392	ST3GAL3	1	ENSG00000127533.3_3:56849749:T:C	3:56849749:T:C	trans_eQTL	3:56849749:T:C	4.06978e-31	0.208553	F2RL3	1	1	trans_eQTL_trans_eQTL	rs1354034	rs1354034
ENSG00000126091.15_3:56849749:T:C	3:56849749:T:C	trans_eQTL	3:56849749:T:C	2.6145e-46	0.255392	ST3GAL3	1	ENSG00000160190.9_3:56849749:T:C	3:56849749:T:C	trans_eQTL	3:56849749:T:C	1.22902e-16	0.149665	SLC37A1	1	1	trans_eQTL_trans_eQTL	rs1354034	rs1354034
ENSG00000126091.15_3:56849749:T:C	3:56849749:T:C	trans_eQTL	3:56849749:T:C	2.6145e-46	0.255392	ST3GAL3	1	ENSG00000163430.5_3:56849749:T:C	3:56849749:T:C	trans_eQTL	3:56849749:T:C	1.97902e-48	0.261195	FSTL1	1	1	trans_eQTL_trans_eQTL	rs1354034	rs1354034
ENSG00000126091.15_3:56849749:T:C	3:56849749:T:C	trans_eQTL	3:56849749:T:C	2.6145e-46	0.255392	ST3GAL3	1	ENSG00000205309.9_3:56849749:T:C	3:56849749:T:C	trans_eQTL	3:56849749:T:C	6.46929e-24	0.18178	NT5M	1	1	trans_eQTL_trans_eQTL	rs1354034	rs1354034
ENSG00000126091.15_3:56849749:T:C	3:56849749:T:C	trans_eQTL	3:56849749:T:C	2.6145e-46	0.255392	ST3GAL3	1	ENSG00000184343.6_3:56849749:T:C	3:56849749:T:C	trans_eQTL	3:56849749:T:C	8.6595e-09	0.104327	SRPK3	1	1	trans_eQTL_trans_eQTL	rs1354034	rs1354034
ENSG00000126091.15_3:56849749:T:C	3:56849749:T:C	trans_eQTL	3:56849749:T:C	2.6145e-46	0.255392	ST3GAL3	1	ENSG00000140374.11_3:56849749:T:C	3:56849749:T:C	trans_eQTL	3:56849749:T:C	9.28362e-11	0.117349	ETFA	1	1	trans_eQTL_trans_eQTL	rs1354034	rs1354034
ENSG00000126091.15_3:56849749:T:C	3:56849749:T:C	trans_eQTL	3:56849749:T:C	2.6145e-46	0.255392	ST3GAL3	1	ENSG00000161911.7_3:56849749:T:C	3:56849749:T:C	trans_eQTL	3:56849749:T:C	1.03876e-66	0.454942	TREML1	1	1	trans_eQTL_trans_eQTL	rs1354034	rs1354034
ENSG00000126091.15_3:56849749:T:C	3:56849749:T:C	trans_eQTL	3:56849749:T:C	2.6145e-46	0.255392	ST3GAL3	1	ENSG00000205542.6_3:56849749:T:C	3:56849749:T:C	trans_eQTL	3:56849749:T:C	6.66666e-11	0.118244	TMSB4X	1	1	trans_eQTL_trans_eQTL	rs1354034	rs1354034
ENSG00000126091.15_3:56849749:T:C	3:56849749:T:C	trans_eQTL	3:56849749:T:C	2.6145e-46	0.255392	ST3GAL3	1	ENSG00000173210.15_3:56849749:T:C	3:56849749:T:C	trans_eQTL	3:56849749:T:C	3.14104e-112	0.589625	ABLIM3	1	1	trans_eQTL_trans_eQTL	rs1354034	rs1354034
ENSG00000126091.15_3:56849749:T:C	3:56849749:T:C	trans_eQTL	3:56849749:T:C	2.6145e-46	0.255392	ST3GAL3	1	ENSG00000107438.4_3:56849749:T:C	3:56849749:T:C	trans_eQTL	3:56849749:T:C	6.51469e-34	0.218006	PDLIM1	1	1	trans_eQTL_trans_eQTL	rs1354034	rs1354034
ENSG00000126091.15_3:56849749:T:C	3:56849749:T:C	trans_eQTL	3:56849749:T:C	2.6145e-46	0.255392	ST3GAL3	1	ENSG00000087095.8_3:56849749:T:C	3:56849749:T:C	trans_eQTL	3:56849749:T:C	4.67922e-09	0.106185	NLK	1	1	trans_eQTL_trans_eQTL	rs1354034	rs1354034
ENSG00000126091.15_3:56849749:T:C	3:56849749:T:C	trans_eQTL	3:56849749:T:C	2.6145e-46	0.255392	ST3GAL3	1	ENSG00000101162.3_3:56849749:T:C	3:56849749:T:C	trans_eQTL	3:56849749:T:C	1.58339e-16	0.149124	TUBB1	1	1	trans_eQTL_trans_eQTL	rs1354034	rs1354034
ENSG00000126091.15_3:56849749:T:C	3:56849749:T:C	trans_eQTL	3:56849749:T:C	2.6145e-46	0.255392	ST3GAL3	1	ENSG00000138722.5_3:56849749:T:C	3:56849749:T:C	trans_eQTL	3:56849749:T:C	8.61592e-120	0.596427	MMRN1	1	1	trans_eQTL_trans_eQTL	rs1354034	rs1354034
ENSG00000126091.15_3:56849749:T:C	3:56849749:T:C	trans_eQTL	3:56849749:T:C	2.6145e-46	0.255392	ST3GAL3	1	ENSG00000169247.7_3:56849749:T:C	3:56849749:T:C	trans_eQTL	3:56849749:T:C	4.96057e-20	0.165443	SH3TC2	1	1	trans_eQTL_trans_eQTL	rs1354034	rs1354034
ENSG00000126091.15_3:56849749:T:C	3:56849749:T:C	trans_eQTL	3:56849749:T:C	2.6145e-46	0.255392	ST3GAL3	1	ENSG00000147862.10_3:56849749:T:C	3:56849749:T:C	trans_eQTL	3:56849749:T:C	2.32636e-25	0.187475	NFIB	1	1	trans_eQTL_trans_eQTL	rs1354034	rs1354034
ENSG00000126091.15_3:56849749:T:C	3:56849749:T:C	trans_eQTL	3:56849749:T:C	2.6145e-46	0.255392	ST3GAL3	1	ENSG00000081377.12_3:56849749:T:C	3:56849749:T:C	trans_eQTL	3:56849749:T:C	4.26432e-54	0.276021	CDC14B	1	1	trans_eQTL_trans_eQTL	rs1354034	rs1354034
ENSG00000126091.15_3:56849749:T:C	3:56849749:T:C	trans_eQTL	3:56849749:T:C	2.6145e-46	0.255392	ST3GAL3	1	ENSG00000013016.10_3:56849749:T:C	3:56849749:T:C	trans_eQTL	3:56849749:T:C	2.71492e-54	0.276518	EHD3	1	1	trans_eQTL_trans_eQTL	rs1354034	rs1354034
ENSG00000126091.15_3:56849749:T:C	3:56849749:T:C	trans_eQTL	3:56849749:T:C	2.6145e-46	0.255392	ST3GAL3	1	ENSG00000160014.12_3:56849749:T:C	3:56849749:T:C	trans_eQTL	3:56849749:T:C	7.20895e-22	0.173371	CALM3	1	1	trans_eQTL_trans_eQTL	rs1354034	rs1354034
ENSG00000126091.15_3:56849749:T:C	3:56849749:T:C	trans_eQTL	3:56849749:T:C	2.6145e-46	0.255392	ST3GAL3	1	ENSG00000125257.9_3:56849749:T:C	3:56849749:T:C	trans_eQTL	3:56849749:T:C	8.59418e-27	0.192949	ABCC4	1	1	trans_eQTL_trans_eQTL	rs1354034	rs1354034
ENSG00000126091.15_3:56849749:T:C	3:56849749:T:C	trans_eQTL	3:56849749:T:C	2.6145e-46	0.255392	ST3GAL3	1	ENSG00000163736.3_3:56849749:T:C	3:56849749:T:C	trans_eQTL	3:56849749:T:C	1.89425e-126	0.617215	PPBP	1	1	trans_eQTL_trans_eQTL	rs1354034	rs1354034
ENSG00000126091.15_3:56849749:T:C	3:56849749:T:C	trans_eQTL	3:56849749:T:C	2.6145e-46	0.255392	ST3GAL3	1	ENSG00000099785.6_3:56849749:T:C	3:56849749:T:C	trans_eQTL	3:56849749:T:C	4.24845e-37	0.228261	MARCH2	1	1	trans_eQTL_trans_eQTL	rs1354034	rs1354034
ENSG00000126091.15_3:56849749:T:C	3:56849749:T:C	trans_eQTL	3:56849749:T:C	2.6145e-46	0.255392	ST3GAL3	1	ENSG00000120279.6_3:56849749:T:C	3:56849749:T:C	trans_eQTL	3:56849749:T:C	1.00295e-14	0.139979	MYCT1	1	1	trans_eQTL_trans_eQTL	rs1354034	rs1354034
ENSG00000126091.15_3:56849749:T:C	3:56849749:T:C	trans_eQTL	3:56849749:T:C	2.6145e-46	0.255392	ST3GAL3	1	ENSG00000164116.12_3:56849749:T:C	3:56849749:T:C	trans_eQTL	3:56849749:T:C	5.52181e-44	0.248855	GUCY1A3	1	1	trans_eQTL_trans_eQTL	rs1354034	rs1354034
ENSG00000126091.15_3:56849749:T:C	3:56849749:T:C	trans_eQTL	3:56849749:T:C	2.6145e-46	0.255392	ST3GAL3	1	ENSG00000167641.6_3:56849749:T:C	3:56849749:T:C	trans_eQTL	3:56849749:T:C	4.14134e-17	0.151961	PPP1R14A	1	1	trans_eQTL_trans_eQTL	rs1354034	rs1354034
ENSG00000126091.15_3:56849749:T:C	3:56849749:T:C	trans_eQTL	3:56849749:T:C	2.6145e-46	0.255392	ST3GAL3	1	ENSG00000137076.14_3:56849749:T:C	3:56849749:T:C	trans_eQTL	3:56849749:T:C	1.48999e-20	0.167737	TLN1	1	1	trans_eQTL_trans_eQTL	rs1354034	rs1354034
ENSG00000126091.15_3:56849749:T:C	3:56849749:T:C	trans_eQTL	3:56849749:T:C	2.6145e-46	0.255392	ST3GAL3	1	ENSG00000006638.7_3:56849749:T:C	3:56849749:T:C	trans_eQTL	3:56849749:T:C	3.06479e-36	0.225549	TBXA2R	1	1	trans_eQTL_trans_eQTL	rs1354034	rs1354034
ENSG00000126091.15_3:56849749:T:C	3:56849749:T:C	trans_eQTL	3:56849749:T:C	2.6145e-46	0.255392	ST3GAL3	1	ENSG00000019102.7_3:56849749:T:C	3:56849749:T:C	trans_eQTL	3:56849749:T:C	3.37613e-73	0.476126	VSIG2	1	1	trans_eQTL_trans_eQTL	rs1354034	rs1354034
ENSG00000126091.15_3:56849749:T:C	3:56849749:T:C	trans_eQTL	3:56849749:T:C	2.6145e-46	0.255392	ST3GAL3	1	ENSG00000163359.11_3:56849749:T:C	3:56849749:T:C	trans_eQTL	3:56849749:T:C	1.74643e-38	0.232569	COL6A3	1	1	trans_eQTL_trans_eQTL	rs1354034	rs1354034
ENSG00000126091.15_3:56849749:T:C	3:56849749:T:C	trans_eQTL	3:56849749:T:C	2.6145e-46	0.255392	ST3GAL3	1	ENSG00000250641.1_3:56849749:T:C	3:56849749:T:C	trans_eQTL	3:56849749:T:C	2.55401e-104	0.564049	MEGT1	1	1	trans_eQTL_trans_eQTL	rs1354034	rs1354034
ENSG00000126091.15_3:56849749:T:C	3:56849749:T:C	trans_eQTL	3:56849749:T:C	2.6145e-46	0.255392	ST3GAL3	1	ENSG00000167642.8_3:56849749:T:C	3:56849749:T:C	trans_eQTL	3:56849749:T:C	2.80985e-09	0.107701	SPINT2	1	1	trans_eQTL_trans_eQTL	rs1354034	rs1354034
ENSG00000126091.15_3:56849749:T:C	3:56849749:T:C	trans_eQTL	3:56849749:T:C	2.6145e-46	0.255392	ST3GAL3	1	ENSG00000005249.8_3:56849749:T:C	3:56849749:T:C	trans_eQTL	3:56849749:T:C	3.45671e-72	0.318094	PRKAR2B	1	1	trans_eQTL_trans_eQTL	rs1354034	rs1354034
ENSG00000126091.15_3:56849749:T:C	3:56849749:T:C	trans_eQTL	3:56849749:T:C	2.6145e-46	0.255392	ST3GAL3	1	ENSG00000182795.12_3:56849749:T:C	3:56849749:T:C	trans_eQTL	3:56849749:T:C	1.37715e-11	0.122421	C1orf116	1	1	trans_eQTL_trans_eQTL	rs1354034	rs1354034
ENSG00000126091.15_3:56849749:T:C	3:56849749:T:C	trans_eQTL	3:56849749:T:C	2.6145e-46	0.255392	ST3GAL3	1	ENSG00000204310.6_3:56849749:T:C	3:56849749:T:C	trans_eQTL	3:56849749:T:C	1.74454e-37	0.229472	AGPAT1	1	1	trans_eQTL_trans_eQTL	rs1354034	rs1354034
ENSG00000126091.15_3:56849749:T:C	3:56849749:T:C	trans_eQTL	3:56849749:T:C	2.6145e-46	0.255392	ST3GAL3	1	ENSG00000134548.5_3:56849749:T:C	3:56849749:T:C	trans_eQTL	3:56849749:T:C	2.48533e-45	0.252665	C12orf39	1	1	trans_eQTL_trans_eQTL	rs1354034	rs1354034
ENSG00000126091.15_3:56849749:T:C	3:56849749:T:C	trans_eQTL	3:56849749:T:C	2.6145e-46	0.255392	ST3GAL3	1	ENSG00000138735.11_3:56849749:T:C	3:56849749:T:C	trans_eQTL	3:56849749:T:C	9.35014e-23	0.177066	PDE5A	1	1	trans_eQTL_trans_eQTL	rs1354034	rs1354034
ENSG00000126091.15_3:56849749:T:C	3:56849749:T:C	trans_eQTL	3:56849749:T:C	2.6145e-46	0.255392	ST3GAL3	1	ENSG00000082781.7_3:56849749:T:C	3:56849749:T:C	trans_eQTL	3:56849749:T:C	2.88981e-58	0.286367	ITGB5	1	1	trans_eQTL_trans_eQTL	rs1354034	rs1354034
ENSG00000126091.15_3:56849749:T:C	3:56849749:T:C	trans_eQTL	3:56849749:T:C	2.6145e-46	0.255392	ST3GAL3	1	ENSG00000187800.9_3:56849749:T:C	3:56849749:T:C	trans_eQTL	3:56849749:T:C	2.86024e-68	0.309558	PEAR1	1	1	trans_eQTL_trans_eQTL	rs1354034	rs1354034
ENSG00000126091.15_3:56849749:T:C	3:56849749:T:C	trans_eQTL	3:56849749:T:C	2.6145e-46	0.255392	ST3GAL3	1	ENSG00000105507.2_3:56849749:T:C	3:56849749:T:C	trans_eQTL	3:56849749:T:C	9.09977e-26	0.18905	CABP5	1	1	trans_eQTL_trans_eQTL	rs1354034	rs1354034
ENSG00000126091.15_3:56849749:T:C	3:56849749:T:C	trans_eQTL	3:56849749:T:C	2.6145e-46	0.255392	ST3GAL3	1	ENSG00000176783.10_3:56849749:T:C	3:56849749:T:C	trans_eQTL	3:56849749:T:C	1.69657e-15	0.143968	RUFY1	1	1	trans_eQTL_trans_eQTL	rs1354034	rs1354034
ENSG00000126091.15_3:56849749:T:C	3:56849749:T:C	trans_eQTL	3:56849749:T:C	2.6145e-46	0.255392	ST3GAL3	1	ENSG00000127920.5_3:56849749:T:C	3:56849749:T:C	trans_eQTL	3:56849749:T:C	1.26121e-62	0.296739	GNG11	1	1	trans_eQTL_trans_eQTL	rs1354034	rs1354034
ENSG00000126091.15_3:56849749:T:C	3:56849749:T:C	trans_eQTL	3:56849749:T:C	2.6145e-46	0.255392	ST3GAL3	1	ENSG00000115170.9_3:56849749:T:C	3:56849749:T:C	trans_eQTL	3:56849749:T:C	3.09916e-10	0.11403	ACVR1	1	1	trans_eQTL_trans_eQTL	rs1354034	rs1354034
ENSG00000126091.15_3:56849749:T:C	3:56849749:T:C	trans_eQTL	3:56849749:T:C	2.6145e-46	0.255392	ST3GAL3	1	ENSG00000101856.8_3:56865776:A:G	3:56849749:T:C	trans_eQTL	3:56849749:T:C	4.30626e-09	0.253763	PGRMC1	2	1	trans_eQTL_trans_eQTL	rs1354034	rs1354034
ENSG00000126091.15_3:56849749:T:C	3:56849749:T:C	trans_eQTL	3:56849749:T:C	2.6145e-46	0.255392	ST3GAL3	1	ENSG00000140022.5_3:56849749:T:C	3:56849749:T:C	trans_eQTL	3:56849749:T:C	2.56756e-11	0.120789	STON2	1	1	trans_eQTL_trans_eQTL	rs1354034	rs1354034
ENSG00000126091.15_3:56849749:T:C	3:56849749:T:C	trans_eQTL	3:56849749:T:C	2.6145e-46	0.255392	ST3GAL3	1	ENSG00000074416.9_3:56849749:T:C	3:56849749:T:C	trans_eQTL	3:56849749:T:C	5.04493e-71	0.466395	MGLL	1	1	trans_eQTL_trans_eQTL	rs1354034	rs1354034
ENSG00000126091.15_3:56849749:T:C	3:56849749:T:C	trans_eQTL	3:56849749:T:C	2.6145e-46	0.255392	ST3GAL3	1	ENSG00000177324.9_3:56849749:T:C	3:56849749:T:C	trans_eQTL	3:56849749:T:C	6.60182e-24	0.181745	BEND2	1	1	trans_eQTL_trans_eQTL	rs1354034	rs1354034
ENSG00000126091.15_3:56849749:T:C	3:56849749:T:C	trans_eQTL	3:56849749:T:C	2.6145e-46	0.255392	ST3GAL3	1	ENSG00000117155.12_3:56849749:T:C	3:56849749:T:C	trans_eQTL	3:56849749:T:C	8.94289e-21	0.1687	SSX2IP	1	1	trans_eQTL_trans_eQTL	rs1354034	rs1354034
ENSG00000126091.15_3:56849749:T:C	3:56849749:T:C	trans_eQTL	3:56849749:T:C	2.6145e-46	0.255392	ST3GAL3	1	ENSG00000148426.8_3:56849749:T:C	3:56849749:T:C	trans_eQTL	3:56849749:T:C	7.20628e-32	0.21114	PROSER2	1	1	trans_eQTL_trans_eQTL	rs1354034	rs1354034
ENSG00000126091.15_3:56849749:T:C	3:56849749:T:C	trans_eQTL	3:56849749:T:C	2.6145e-46	0.255392	ST3GAL3	1	ENSG00000179855.5_3:56849749:T:C	3:56849749:T:C	trans_eQTL	3:56849749:T:C	3.20174e-16	0.220606	GIPC3	1	1	trans_eQTL_trans_eQTL	rs1354034	rs1354034
ENSG00000126091.15_3:56849749:T:C	3:56849749:T:C	trans_eQTL	3:56849749:T:C	2.6145e-46	0.255392	ST3GAL3	1	ENSG00000101470.5_3:56849749:T:C	3:56849749:T:C	trans_eQTL	3:56849749:T:C	7.11404e-15	0.140759	TNNC2	1	1	trans_eQTL_trans_eQTL	rs1354034	rs1354034
ENSG00000126091.15_3:56849749:T:C	3:56849749:T:C	trans_eQTL	3:56849749:T:C	2.6145e-46	0.255392	ST3GAL3	1	ENSG00000090975.8_3:56849749:T:C	3:56849749:T:C	trans_eQTL	3:56849749:T:C	4.81424e-13	0.130864	PITPNM2	1	1	trans_eQTL_trans_eQTL	rs1354034	rs1354034
ENSG00000126091.15_3:56849749:T:C	3:56849749:T:C	trans_eQTL	3:56849749:T:C	2.6145e-46	0.255392	ST3GAL3	1	ENSG00000172889.11_3:56849749:T:C	3:56849749:T:C	trans_eQTL	3:56849749:T:C	1.21899e-10	0.116607	EGFL7	1	1	trans_eQTL_trans_eQTL	rs1354034	rs1354034
ENSG00000126091.15_3:56849749:T:C	3:56849749:T:C	trans_eQTL	3:56849749:T:C	2.6145e-46	0.255392	ST3GAL3	1	ENSG00000088826.13_3:56849749:T:C	3:56849749:T:C	trans_eQTL	3:56849749:T:C	3.551e-25	0.186761	SMOX	1	1	trans_eQTL_trans_eQTL	rs1354034	rs1354034
ENSG00000126091.15_3:56849749:T:C	3:56849749:T:C	trans_eQTL	3:56849749:T:C	2.6145e-46	0.255392	ST3GAL3	1	ENSG00000255552.3_3:56849749:T:C	3:56849749:T:C	trans_eQTL	3:56849749:T:C	3.82516e-106	0.382536	LY6G6E	1	1	trans_eQTL_trans_eQTL	rs1354034	rs1354034
ENSG00000126091.15_3:56849749:T:C	3:56849749:T:C	trans_eQTL	3:56849749:T:C	2.6145e-46	0.255392	ST3GAL3	1	ENSG00000101082.9_3:56849749:T:C	3:56849749:T:C	trans_eQTL	3:56849749:T:C	1.42785e-32	0.213529	SLA2	1	1	trans_eQTL_trans_eQTL	rs1354034	rs1354034
ENSG00000126091.15_3:56849749:T:C	3:56849749:T:C	trans_eQTL	3:56849749:T:C	2.6145e-46	0.255392	ST3GAL3	1	ENSG00000137942.12_3:56849749:T:C	3:56849749:T:C	trans_eQTL	3:56849749:T:C	2.76876e-21	0.170892	FNBP1L	1	1	trans_eQTL_trans_eQTL	rs1354034	rs1354034
ENSG00000126091.15_3:56849749:T:C	3:56849749:T:C	trans_eQTL	3:56849749:T:C	2.6145e-46	0.255392	ST3GAL3	1	ENSG00000127947.11_3:56849749:T:C	3:56849749:T:C	trans_eQTL	3:56849749:T:C	1.01042e-08	0.103856	PTPN12	1	1	trans_eQTL_trans_eQTL	rs1354034	rs1354034
ENSG00000126091.15_3:56849749:T:C	3:56849749:T:C	trans_eQTL	3:56849749:T:C	2.6145e-46	0.255392	ST3GAL3	1	ENSG00000197959.9_3:56849749:T:C	3:56849749:T:C	trans_eQTL	3:56849749:T:C	2.04369e-36	0.226108	DNM3	1	1	trans_eQTL_trans_eQTL	rs1354034	rs1354034
ENSG00000126091.15_3:56849749:T:C	3:56849749:T:C	trans_eQTL	3:56849749:T:C	2.6145e-46	0.255392	ST3GAL3	1	ENSG00000197122.7_3:56849749:T:C	3:56849749:T:C	trans_eQTL	3:56849749:T:C	1.49403e-15	0.144249	SRC	1	1	trans_eQTL_trans_eQTL	rs1354034	rs1354034
ENSG00000126091.15_3:56849749:T:C	3:56849749:T:C	trans_eQTL	3:56849749:T:C	2.6145e-46	0.255392	ST3GAL3	1	ENSG00000100351.12_3:56849749:T:C	3:56849749:T:C	trans_eQTL	3:56849749:T:C	1.10635e-36	0.226952	GRAP2	1	1	trans_eQTL_trans_eQTL	rs1354034	rs1354034
ENSG00000126091.15_3:56849749:T:C	3:56849749:T:C	trans_eQTL	3:56849749:T:C	2.6145e-46	0.255392	ST3GAL3	1	ENSG00000196914.4_3:56849749:T:C	3:56849749:T:C	trans_eQTL	3:56849749:T:C	1.43935e-09	0.109659	ARHGEF12	1	1	trans_eQTL_trans_eQTL	rs1354034	rs1354034
ENSG00000126091.15_3:56849749:T:C	3:56849749:T:C	trans_eQTL	3:56849749:T:C	2.6145e-46	0.255392	ST3GAL3	1	ENSG00000138080.9_3:56849749:T:C	3:56849749:T:C	trans_eQTL	3:56849749:T:C	1.68614e-10	0.115717	EMILIN1	1	1	trans_eQTL_trans_eQTL	rs1354034	rs1354034
ENSG00000126091.15_3:56849749:T:C	3:56849749:T:C	trans_eQTL	3:56849749:T:C	2.6145e-46	0.255392	ST3GAL3	1	ENSG00000128266.7_3:56849749:T:C	3:56849749:T:C	trans_eQTL	3:56849749:T:C	5.74391e-38	0.230973	GNAZ	1	1	trans_eQTL_trans_eQTL	rs1354034	rs1354034
ENSG00000126091.15_3:56849749:T:C	3:56849749:T:C	trans_eQTL	3:56849749:T:C	2.6145e-46	0.255392	ST3GAL3	1	ENSG00000185340.11_3:56849749:T:C	3:56849749:T:C	trans_eQTL	3:56849749:T:C	1.87173e-33	0.216487	GAS2L1	1	1	trans_eQTL_trans_eQTL	rs1354034	rs1354034
ENSG00000126091.15_3:56849749:T:C	3:56849749:T:C	trans_eQTL	3:56849749:T:C	2.6145e-46	0.255392	ST3GAL3	1	ENSG00000005961.13_3:56849749:T:C	3:56849749:T:C	trans_eQTL	3:56849749:T:C	1.43283e-97	0.546505	ITGA2B	1	1	trans_eQTL_trans_eQTL	rs1354034	rs1354034
ENSG00000126091.15_3:56849749:T:C	3:56849749:T:C	trans_eQTL	3:56849749:T:C	2.6145e-46	0.255392	ST3GAL3	1	ENSG00000168497.4_3:56849749:T:C	3:56849749:T:C	trans_eQTL	3:56849749:T:C	5.8845e-10	0.112225	SDPR	1	1	trans_eQTL_trans_eQTL	rs1354034	rs1354034
ENSG00000126091.15_3:56849749:T:C	3:56849749:T:C	trans_eQTL	3:56849749:T:C	2.6145e-46	0.255392	ST3GAL3	1	ENSG00000150594.5_3:56849749:T:C	3:56849749:T:C	trans_eQTL	3:56849749:T:C	4.28431e-44	0.24917	ADRA2A	1	1	trans_eQTL_trans_eQTL	rs1354034	rs1354034
ENSG00000126091.15_3:56849749:T:C	3:56849749:T:C	trans_eQTL	3:56849749:T:C	2.6145e-46	0.255392	ST3GAL3	1	ENSG00000156011.12_3:56849749:T:C	3:56849749:T:C	trans_eQTL	3:56849749:T:C	2.42507e-24	0.18348	PSD3	1	1	trans_eQTL_trans_eQTL	rs1354034	rs1354034
ENSG00000126091.15_3:56849749:T:C	3:56849749:T:C	trans_eQTL	3:56849749:T:C	2.6145e-46	0.255392	ST3GAL3	1	ENSG00000182093.10_3:56849749:T:C	3:56849749:T:C	trans_eQTL	3:56849749:T:C	6.73914e-19	0.160353	WRB	1	1	trans_eQTL_trans_eQTL	rs1354034	rs1354034
ENSG00000126091.15_3:56849749:T:C	3:56849749:T:C	trans_eQTL	3:56849749:T:C	2.6145e-46	0.255392	ST3GAL3	1	ENSG00000178732.4_3:56849749:T:C	3:56849749:T:C	trans_eQTL	3:56849749:T:C	1.64199e-17	0.153887	GP5	1	1	trans_eQTL_trans_eQTL	rs1354034	rs1354034
ENSG00000126091.15_3:56849749:T:C	3:56849749:T:C	trans_eQTL	3:56849749:T:C	2.6145e-46	0.255392	ST3GAL3	1	ENSG00000100218.7_3:56849749:T:C	3:56849749:T:C	trans_eQTL	3:56849749:T:C	6.22275e-12	0.124473	RTDR1	1	1	trans_eQTL_trans_eQTL	rs1354034	rs1354034
ENSG00000126091.15_3:56849749:T:C	3:56849749:T:C	trans_eQTL	3:56849749:T:C	2.6145e-46	0.255392	ST3GAL3	1	ENSG00000197879.10_3:56849749:T:C	3:56849749:T:C	trans_eQTL	3:56849749:T:C	2.0302e-11	0.121407	MYO1C	1	1	trans_eQTL_trans_eQTL	rs1354034	rs1354034
ENSG00000126091.15_3:56849749:T:C	3:56849749:T:C	trans_eQTL	3:56849749:T:C	2.6145e-46	0.255392	ST3GAL3	1	ENSG00000122786.15_3:56849749:T:C	3:56849749:T:C	trans_eQTL	3:56849749:T:C	9.36828e-101	0.558001	CALD1	1	1	trans_eQTL_trans_eQTL	rs1354034	rs1354034
ENSG00000126091.15_3:56849749:T:C	3:56849749:T:C	trans_eQTL	3:56849749:T:C	2.6145e-46	0.255392	ST3GAL3	1	ENSG00000119326.10_3:56849749:T:C	3:56849749:T:C	trans_eQTL	3:56849749:T:C	1.42781e-09	0.109683	CTNNAL1	1	1	trans_eQTL_trans_eQTL	rs1354034	rs1354034
ENSG00000126091.15_3:56849749:T:C	3:56849749:T:C	trans_eQTL	3:56849749:T:C	2.6145e-46	0.255392	ST3GAL3	1	ENSG00000142961.10_3:56849749:T:C	3:56849749:T:C	trans_eQTL	3:56849749:T:C	1.15821e-09	0.110288	MOB3C	1	1	trans_eQTL_trans_eQTL	rs1354034	rs1354034
ENSG00000126091.15_3:56849749:T:C	3:56849749:T:C	trans_eQTL	3:56849749:T:C	2.6145e-46	0.255392	ST3GAL3	1	ENSG00000196611.4_3:56849749:T:C	3:56849749:T:C	trans_eQTL	3:56849749:T:C	5.19072e-29	0.201117	MMP1	1	1	trans_eQTL_trans_eQTL	rs1354034	rs1354034
ENSG00000126091.15_3:56849749:T:C	3:56849749:T:C	trans_eQTL	3:56849749:T:C	2.6145e-46	0.255392	ST3GAL3	1	ENSG00000167131.12_3:56849749:T:C	3:56849749:T:C	trans_eQTL	3:56849749:T:C	1.98456e-10	0.115268	CCDC103	1	1	trans_eQTL_trans_eQTL	rs1354034	rs1354034
ENSG00000126091.15_3:56849749:T:C	3:56849749:T:C	trans_eQTL	3:56849749:T:C	2.6145e-46	0.255392	ST3GAL3	1	ENSG00000166963.8_3:56849749:T:C	3:56849749:T:C	trans_eQTL	3:56849749:T:C	1.23666e-28	0.199754	MAP1A	1	1	trans_eQTL_trans_eQTL	rs1354034	rs1354034
ENSG00000126091.15_3:56849749:T:C	3:56849749:T:C	trans_eQTL	3:56849749:T:C	2.6145e-46	0.255392	ST3GAL3	1	ENSG00000214447.3_3:56849749:T:C	3:56849749:T:C	trans_eQTL	3:56849749:T:C	2.81421e-11	0.120546	FAM187A	1	1	trans_eQTL_trans_eQTL	rs1354034	rs1354034
ENSG00000126091.15_3:56849749:T:C	3:56849749:T:C	trans_eQTL	3:56849749:T:C	2.6145e-46	0.255392	ST3GAL3	1	ENSG00000174175.12_3:56849749:T:C	3:56849749:T:C	trans_eQTL	3:56849749:T:C	3.18839e-77	0.328669	SELP	1	1	trans_eQTL_trans_eQTL	rs1354034	rs1354034
ENSG00000126091.15_3:56849749:T:C	3:56849749:T:C	trans_eQTL	3:56849749:T:C	2.6145e-46	0.255392	ST3GAL3	1	ENSG00000106665.11_3:56849749:T:C	3:56849749:T:C	trans_eQTL	3:56849749:T:C	2.17277e-22	0.175551	CLIP2	1	1	trans_eQTL_trans_eQTL	rs1354034	rs1354034
ENSG00000126091.15_3:56849749:T:C	3:56849749:T:C	trans_eQTL	3:56849749:T:C	2.6145e-46	0.255392	ST3GAL3	1	ENSG00000198948.7_3:56849749:T:C	3:56849749:T:C	trans_eQTL	3:56849749:T:C	6.62233e-11	0.118262	MFAP3L	1	1	trans_eQTL_trans_eQTL	rs1354034	rs1354034
ENSG00000126091.15_3:56849749:T:C	3:56849749:T:C	trans_eQTL	3:56849749:T:C	2.6145e-46	0.255392	ST3GAL3	1	ENSG00000119242.4_3:56849749:T:C	3:56849749:T:C	trans_eQTL	3:56849749:T:C	9.52814e-17	0.150205	CCDC92	1	1	trans_eQTL_trans_eQTL	rs1354034	rs1354034
ENSG00000126091.15_3:56849749:T:C	3:56849749:T:C	trans_eQTL	3:56849749:T:C	2.6145e-46	0.255392	ST3GAL3	1	ENSG00000138685.8_3:56849749:T:C	3:56849749:T:C	trans_eQTL	3:56849749:T:C	2.17343e-10	0.115017	FGF2	1	1	trans_eQTL_trans_eQTL	rs1354034	rs1354034
ENSG00000126091.15_3:56849749:T:C	3:56849749:T:C	trans_eQTL	3:56849749:T:C	2.6145e-46	0.255392	ST3GAL3	1	ENSG00000187513.8_3:56849749:T:C	3:56849749:T:C	trans_eQTL	3:56849749:T:C	2.33724e-13	0.132614	GJA4	1	1	trans_eQTL_trans_eQTL	rs1354034	rs1354034
ENSG00000126091.15_3:56849749:T:C	3:56849749:T:C	trans_eQTL	3:56849749:T:C	2.6145e-46	0.255392	ST3GAL3	1	ENSG00000172927.3_3:56849749:T:C	3:56849749:T:C	trans_eQTL	3:56849749:T:C	5.76989e-37	0.227843	MYEOV	1	1	trans_eQTL_trans_eQTL	rs1354034	rs1354034
ENSG00000126091.15_3:56849749:T:C	3:56849749:T:C	trans_eQTL	3:56849749:T:C	2.6145e-46	0.255392	ST3GAL3	1	ENSG00000095321.12_3:56849749:T:C	3:56849749:T:C	trans_eQTL	3:56849749:T:C	2.68102e-30	0.205696	CRAT	1	1	trans_eQTL_trans_eQTL	rs1354034	rs1354034
ENSG00000126091.15_3:56849749:T:C	3:56849749:T:C	trans_eQTL	3:56849749:T:C	2.6145e-46	0.255392	ST3GAL3	1	ENSG00000203618.5_3:56849749:T:C	3:56849749:T:C	trans_eQTL	3:56849749:T:C	8.8552e-44	0.248269	GP1BB	1	1	trans_eQTL_trans_eQTL	rs1354034	rs1354034
ENSG00000126091.15_3:56849749:T:C	3:56849749:T:C	trans_eQTL	3:56849749:T:C	2.6145e-46	0.255392	ST3GAL3	1	ENSG00000109265.8_3:56849749:T:C	3:56849749:T:C	trans_eQTL	3:56849749:T:C	4.46017e-34	0.218549	KIAA1211	1	1	trans_eQTL_trans_eQTL	rs1354034	rs1354034
ENSG00000126091.15_3:56849749:T:C	3:56849749:T:C	trans_eQTL	3:56849749:T:C	2.6145e-46	0.255392	ST3GAL3	1	ENSG00000115758.8_3:56849749:T:C	3:56849749:T:C	trans_eQTL	3:56849749:T:C	5.09705e-40	0.237239	ODC1	1	1	trans_eQTL_trans_eQTL	rs1354034	rs1354034
ENSG00000126091.15_3:56849749:T:C	3:56849749:T:C	trans_eQTL	3:56849749:T:C	2.6145e-46	0.255392	ST3GAL3	1	ENSG00000215193.8_3:56849749:T:C	3:56849749:T:C	trans_eQTL	3:56849749:T:C	1.65142e-15	0.144028	PEX26	1	1	trans_eQTL_trans_eQTL	rs1354034	rs1354034
ENSG00000126091.15_3:56849749:T:C	3:56849749:T:C	trans_eQTL	3:56849749:T:C	2.6145e-46	0.255392	ST3GAL3	1	ENSG00000236279.2_3:56849749:T:C	3:56849749:T:C	trans_eQTL	3:56849749:T:C	9.48825e-52	0.405368	CLEC2L	1	1	trans_eQTL_trans_eQTL	rs1354034	rs1354034
ENSG00000126091.15_3:56849749:T:C	3:56849749:T:C	trans_eQTL	3:56849749:T:C	2.6145e-46	0.255392	ST3GAL3	1	ENSG00000123500.5_3:56849749:T:C	3:56849749:T:C	trans_eQTL	3:56849749:T:C	2.90186e-15	0.142775	COL10A1	1	1	trans_eQTL_trans_eQTL	rs1354034	rs1354034
ENSG00000126091.15_3:56849749:T:C	3:56849749:T:C	trans_eQTL	3:56849749:T:C	2.6145e-46	0.255392	ST3GAL3	1	ENSG00000258388.3_3:56849749:T:C	3:56849749:T:C	trans_eQTL	3:56849749:T:C	2.87665e-18	0.157448	PPT2-EGFL8	1	1	trans_eQTL_trans_eQTL	rs1354034	rs1354034
ENSG00000126091.15_3:56849749:T:C	3:56849749:T:C	trans_eQTL	3:56849749:T:C	2.6145e-46	0.255392	ST3GAL3	1	ENSG00000122679.4_3:56849749:T:C	3:56849749:T:C	trans_eQTL	3:56849749:T:C	7.88083e-10	0.111394	RAMP3	1	1	trans_eQTL_trans_eQTL	rs1354034	rs1354034
ENSG00000126091.15_3:56849749:T:C	3:56849749:T:C	trans_eQTL	3:56849749:T:C	2.6145e-46	0.255392	ST3GAL3	1	ENSG00000066697.10_3:56849749:T:C	3:56849749:T:C	trans_eQTL	3:56849749:T:C	1.43597e-28	0.298694	MSANTD3	1	1	trans_eQTL_trans_eQTL	rs1354034	rs1354034
ENSG00000126091.15_3:56849749:T:C	3:56849749:T:C	trans_eQTL	3:56849749:T:C	2.6145e-46	0.255392	ST3GAL3	1	ENSG00000143595.8_3:56849749:T:C	3:56849749:T:C	trans_eQTL	3:56849749:T:C	2.02221e-48	0.261169	AQP10	1	1	trans_eQTL_trans_eQTL	rs1354034	rs1354034
ENSG00000126091.15_3:56849749:T:C	3:56849749:T:C	trans_eQTL	3:56849749:T:C	2.6145e-46	0.255392	ST3GAL3	1	ENSG00000100243.16_3:56849749:T:C	3:56849749:T:C	trans_eQTL	3:56849749:T:C	4.67949e-15	0.141704	CYB5R3	1	1	trans_eQTL_trans_eQTL	rs1354034	rs1354034
ENSG00000126091.15_3:56849749:T:C	3:56849749:T:C	trans_eQTL	3:56849749:T:C	2.6145e-46	0.255392	ST3GAL3	1	ENSG00000213977.3_3:56849749:T:C	3:56849749:T:C	trans_eQTL	3:56849749:T:C	4.93446e-12	0.125066	TAX1BP3	1	1	trans_eQTL_trans_eQTL	rs1354034	rs1354034
ENSG00000126091.15_3:56849749:T:C	3:56849749:T:C	trans_eQTL	3:56849749:T:C	2.6145e-46	0.255392	ST3GAL3	1	ENSG00000102362.11_3:56849749:T:C	3:56849749:T:C	trans_eQTL	3:56849749:T:C	8.67306e-38	0.230417	SYTL4	1	1	trans_eQTL_trans_eQTL	rs1354034	rs1354034
ENSG00000126091.15_3:56849749:T:C	3:56849749:T:C	trans_eQTL	3:56849749:T:C	2.6145e-46	0.255392	ST3GAL3	1	ENSG00000101335.5_3:56849749:T:C	3:56849749:T:C	trans_eQTL	3:56849749:T:C	5.94395e-89	0.528298	MYL9	1	1	trans_eQTL_trans_eQTL	rs1354034	rs1354034
ENSG00000126091.15_3:56849749:T:C	3:56849749:T:C	trans_eQTL	3:56849749:T:C	2.6145e-46	0.255392	ST3GAL3	1	ENSG00000143811.12_3:56849749:T:C	3:56849749:T:C	trans_eQTL	3:56849749:T:C	1.2174e-11	0.122742	PYCR2	1	1	trans_eQTL_trans_eQTL	rs1354034	rs1354034
ENSG00000126091.15_3:56849749:T:C	3:56849749:T:C	trans_eQTL	3:56849749:T:C	2.6145e-46	0.255392	ST3GAL3	1	ENSG00000178033.5_3:56849749:T:C	3:56849749:T:C	trans_eQTL	3:56849749:T:C	5.96166e-26	0.189755	FAM26E	1	1	trans_eQTL_trans_eQTL	rs1354034	rs1354034
ENSG00000126091.15_3:56849749:T:C	3:56849749:T:C	trans_eQTL	3:56849749:T:C	2.6145e-46	0.255392	ST3GAL3	1	ENSG00000165914.10_3:56849749:T:C	3:56849749:T:C	trans_eQTL	3:56849749:T:C	6.66563e-86	0.51986	TTC7B	1	1	trans_eQTL_trans_eQTL	rs1354034	rs1354034
ENSG00000126091.15_3:56849749:T:C	3:56849749:T:C	trans_eQTL	3:56849749:T:C	2.6145e-46	0.255392	ST3GAL3	1	ENSG00000169704.4_3:56849749:T:C	3:56849749:T:C	trans_eQTL	3:56849749:T:C	8.83545e-96	0.538007	GP9	1	1	trans_eQTL_trans_eQTL	rs1354034	rs1354034
ENSG00000126091.15_3:56849749:T:C	3:56849749:T:C	trans_eQTL	3:56849749:T:C	2.6145e-46	0.255392	ST3GAL3	1	ENSG00000102316.12_3:56849749:T:C	3:56849749:T:C	trans_eQTL	3:56849749:T:C	1.58196e-09	0.109385	MAGED2	1	1	trans_eQTL_trans_eQTL	rs1354034	rs1354034
ENSG00000126091.15_3:56849749:T:C	3:56849749:T:C	trans_eQTL	3:56849749:T:C	2.6145e-46	0.255392	ST3GAL3	1	ENSG00000163737.3_3:56849749:T:C	3:56849749:T:C	trans_eQTL	3:56849749:T:C	7.70118e-88	0.525138	PF4	1	1	trans_eQTL_trans_eQTL	rs1354034	rs1354034
ENSG00000126091.15_3:56849749:T:C	3:56849749:T:C	trans_eQTL	3:56849749:T:C	2.6145e-46	0.255392	ST3GAL3	1	ENSG00000149781.8_3:56849749:T:C	3:56849749:T:C	trans_eQTL	3:56849749:T:C	1.2853e-32	0.213683	FERMT3	1	1	trans_eQTL_trans_eQTL	rs1354034	rs1354034
ENSG00000126091.15_3:56849749:T:C	3:56849749:T:C	trans_eQTL	3:56849749:T:C	2.6145e-46	0.255392	ST3GAL3	1	ENSG00000267060.1_3:56849749:T:C	3:56849749:T:C	trans_eQTL	3:56849749:T:C	3.84121e-11	0.119721	PTGES3L	1	1	trans_eQTL_trans_eQTL	rs1354034	rs1354034
ENSG00000126091.15_3:56849749:T:C	3:56849749:T:C	trans_eQTL	3:56849749:T:C	2.6145e-46	0.255392	ST3GAL3	1	ENSG00000198873.10_3:56849749:T:C	3:56849749:T:C	trans_eQTL	3:56849749:T:C	1.59065e-22	0.176113	GRK5	1	1	trans_eQTL_trans_eQTL	rs1354034	rs1354034
ENSG00000126091.15_3:56849749:T:C	3:56849749:T:C	trans_eQTL	3:56849749:T:C	2.6145e-46	0.255392	ST3GAL3	1	ENSG00000168118.7_3:56849749:T:C	3:56849749:T:C	trans_eQTL	3:56849749:T:C	5.59705e-09	0.105648	RAB4A	1	1	trans_eQTL_trans_eQTL	rs1354034	rs1354034
ENSG00000126091.15_3:56849749:T:C	3:56849749:T:C	trans_eQTL	3:56849749:T:C	2.6145e-46	0.255392	ST3GAL3	1	ENSG00000178057.10_3:56849749:T:C	3:56849749:T:C	trans_eQTL	3:56849749:T:C	4.91742e-10	0.112733	NDUFAF3	1	1	trans_eQTL_trans_eQTL	rs1354034	rs1354034
ENSG00000126091.15_3:56849749:T:C	3:56849749:T:C	trans_eQTL	3:56849749:T:C	2.6145e-46	0.255392	ST3GAL3	1	ENSG00000166333.9_3:56849749:T:C	3:56849749:T:C	trans_eQTL	3:56849749:T:C	3.33936e-39	0.234768	ILK	1	1	trans_eQTL_trans_eQTL	rs1354034	rs1354034
ENSG00000126091.15_3:56849749:T:C	3:56849749:T:C	trans_eQTL	3:56849749:T:C	2.6145e-46	0.255392	ST3GAL3	1	ENSG00000147394.14_3:56849749:T:C	3:56849749:T:C	trans_eQTL	3:56849749:T:C	2.00721e-09	0.10869	ZNF185	1	1	trans_eQTL_trans_eQTL	rs1354034	rs1354034
ENSG00000126091.15_3:56849749:T:C	3:56849749:T:C	trans_eQTL	3:56849749:T:C	2.6145e-46	0.255392	ST3GAL3	1	ENSG00000049323.11_3:56849749:T:C	3:56849749:T:C	trans_eQTL	3:56849749:T:C	9.88997e-74	0.321381	LTBP1	1	1	trans_eQTL_trans_eQTL	rs1354034	rs1354034
ENSG00000126091.15_3:56849749:T:C	3:56849749:T:C	trans_eQTL	3:56849749:T:C	2.6145e-46	0.255392	ST3GAL3	1	ENSG00000254810.1_3:56849749:T:C	3:56849749:T:C	trans_eQTL	3:56849749:T:C	2.18215e-11	0.121217	RP11-672A2.4	1	1	trans_eQTL_trans_eQTL	rs1354034	rs1354034
ENSG00000126091.15_3:56849749:T:C	3:56849749:T:C	trans_eQTL	3:56849749:T:C	2.6145e-46	0.255392	ST3GAL3	1	ENSG00000072422.12_3:56849749:T:C	3:56849749:T:C	trans_eQTL	3:56849749:T:C	3.97577e-19	0.161396	RHOBTB1	1	1	trans_eQTL_trans_eQTL	rs1354034	rs1354034
ENSG00000126091.15_3:56849749:T:C	3:56849749:T:C	trans_eQTL	3:56849749:T:C	2.6145e-46	0.255392	ST3GAL3	1	ENSG00000143321.14_3:56849749:T:C	3:56849749:T:C	trans_eQTL	3:56849749:T:C	5.45518e-13	0.13056	HDGF	1	1	trans_eQTL_trans_eQTL	rs1354034	rs1354034
ENSG00000126091.15_3:56849749:T:C	3:56849749:T:C	trans_eQTL	3:56849749:T:C	2.6145e-46	0.255392	ST3GAL3	1	ENSG00000112655.11_3:56849749:T:C	3:56849749:T:C	trans_eQTL	3:56849749:T:C	7.9714e-19	0.16002	PTK7	1	1	trans_eQTL_trans_eQTL	rs1354034	rs1354034
ENSG00000126091.15_3:56849749:T:C	3:56849749:T:C	trans_eQTL	3:56849749:T:C	2.6145e-46	0.255392	ST3GAL3	1	ENSG00000154917.6_3:56849749:T:C	3:56849749:T:C	trans_eQTL	3:56849749:T:C	2.045e-57	0.284294	RAB6B	1	1	trans_eQTL_trans_eQTL	rs1354034	rs1354034
ENSG00000126091.15_3:56849749:T:C	3:56849749:T:C	trans_eQTL	3:56849749:T:C	2.6145e-46	0.255392	ST3GAL3	1	ENSG00000167100.10_3:56849749:T:C	3:56849749:T:C	trans_eQTL	3:56849749:T:C	3.13617e-77	0.328684	SAMD14	1	1	trans_eQTL_trans_eQTL	rs1354034	rs1354034
ENSG00000126091.15_3:56849749:T:C	3:56849749:T:C	trans_eQTL	3:56849749:T:C	2.6145e-46	0.255392	ST3GAL3	1	ENSG00000124172.5_3:56849749:T:C	3:56849749:T:C	trans_eQTL	3:56849749:T:C	7.79654e-12	0.123894	ATP5E	1	1	trans_eQTL_trans_eQTL	rs1354034	rs1354034
ENSG00000126091.15_3:56849749:T:C	3:56849749:T:C	trans_eQTL	3:56849749:T:C	2.6145e-46	0.255392	ST3GAL3	1	ENSG00000185052.7_3:56849749:T:C	3:56849749:T:C	trans_eQTL	3:56849749:T:C	5.30153e-76	0.48737	SLC24A3	1	1	trans_eQTL_trans_eQTL	rs1354034	rs1354034
ENSG00000126091.15_3:56849749:T:C	3:56849749:T:C	trans_eQTL	3:56849749:T:C	2.6145e-46	0.255392	ST3GAL3	1	ENSG00000069966.14_3:56849749:T:C	3:56849749:T:C	trans_eQTL	3:56849749:T:C	1.77188e-30	0.206328	GNB5	1	1	trans_eQTL_trans_eQTL	rs1354034	rs1354034
ENSG00000126091.15_3:56849749:T:C	3:56849749:T:C	trans_eQTL	3:56849749:T:C	2.6145e-46	0.255392	ST3GAL3	1	ENSG00000010278.7_3:56849749:T:C	3:56849749:T:C	trans_eQTL	3:56849749:T:C	1.31336e-09	0.109925	CD9	1	1	trans_eQTL_trans_eQTL	rs1354034	rs1354034
ENSG00000126091.15_3:56849749:T:C	3:56849749:T:C	trans_eQTL	3:56849749:T:C	2.6145e-46	0.255392	ST3GAL3	1	ENSG00000204424.8_3:56849749:T:C	3:56849749:T:C	trans_eQTL	3:56849749:T:C	6.10022e-107	0.570713	LY6G6F	1	1	trans_eQTL_trans_eQTL	rs1354034	rs1354034
ENSG00000126091.15_3:56849749:T:C	3:56849749:T:C	trans_eQTL	3:56849749:T:C	2.6145e-46	0.255392	ST3GAL3	1	ENSG00000102230.9_3:56849749:T:C	3:56849749:T:C	trans_eQTL	3:56849749:T:C	4.4458e-24	0.182432	PCYT1B	1	1	trans_eQTL_trans_eQTL	rs1354034	rs1354034
ENSG00000126091.15_3:56849749:T:C	3:56849749:T:C	trans_eQTL	3:56849749:T:C	2.6145e-46	0.255392	ST3GAL3	1	ENSG00000180190.7_3:56849749:T:C	3:56849749:T:C	trans_eQTL	3:56849749:T:C	4.54589e-21	0.169968	TDRP	1	1	trans_eQTL_trans_eQTL	rs1354034	rs1354034
ENSG00000126091.15_3:56849749:T:C	3:56849749:T:C	trans_eQTL	3:56849749:T:C	2.6145e-46	0.255392	ST3GAL3	1	ENSG00000160789.15_3:56849749:T:C	3:56849749:T:C	trans_eQTL	3:56849749:T:C	7.74424e-37	0.227441	LMNA	1	1	trans_eQTL_trans_eQTL	rs1354034	rs1354034
ENSG00000126091.15_3:56849749:T:C	3:56849749:T:C	trans_eQTL	3:56849749:T:C	2.6145e-46	0.255392	ST3GAL3	1	ENSG00000212864.2_3:56849749:T:C	3:56849749:T:C	trans_eQTL	3:56849749:T:C	5.22098e-22	0.17396	RNF208	1	1	trans_eQTL_trans_eQTL	rs1354034	rs1354034
ENSG00000126091.15_3:56849749:T:C	3:56849749:T:C	trans_eQTL	3:56849749:T:C	2.6145e-46	0.255392	ST3GAL3	1	ENSG00000259577.1_3:56849749:T:C	3:56849749:T:C	trans_eQTL	3:56849749:T:C	3.57049e-10	0.113634	RP11-430B1.2	1	1	trans_eQTL_trans_eQTL	rs1354034	rs1354034
ENSG00000126091.15_3:56849749:T:C	3:56849749:T:C	trans_eQTL	3:56849749:T:C	2.6145e-46	0.255392	ST3GAL3	1	ENSG00000256235.1_3:56849749:T:C	3:56849749:T:C	trans_eQTL	3:56849749:T:C	8.07836e-10	0.111323	SMIM3	1	1	trans_eQTL_trans_eQTL	rs1354034	rs1354034
ENSG00000126091.15_3:56849749:T:C	3:56849749:T:C	trans_eQTL	3:56849749:T:C	2.6145e-46	0.255392	ST3GAL3	1	ENSG00000148908.10_3:56849749:T:C	3:56849749:T:C	trans_eQTL	3:56849749:T:C	5.06308e-26	0.190026	RGS10	1	1	trans_eQTL_trans_eQTL	rs1354034	rs1354034
ENSG00000126091.15_3:56849749:T:C	3:56849749:T:C	trans_eQTL	3:56849749:T:C	2.6145e-46	0.255392	ST3GAL3	1	ENSG00000169398.15_3:56849749:T:C	3:56849749:T:C	trans_eQTL	3:56849749:T:C	4.99237e-27	0.193835	PTK2	1	1	trans_eQTL_trans_eQTL	rs1354034	rs1354034
ENSG00000126091.15_3:56849749:T:C	3:56849749:T:C	trans_eQTL	3:56849749:T:C	2.6145e-46	0.255392	ST3GAL3	1	ENSG00000117586.6_3:56849749:T:C	3:56849749:T:C	trans_eQTL	3:56849749:T:C	6.38174e-14	0.135699	TNFSF4	1	1	trans_eQTL_trans_eQTL	rs1354034	rs1354034
ENSG00000126091.15_3:56849749:T:C	3:56849749:T:C	trans_eQTL	3:56849749:T:C	2.6145e-46	0.255392	ST3GAL3	1	ENSG00000235609.4_3:56849749:T:C	3:56849749:T:C	trans_eQTL	3:56849749:T:C	1.61298e-17	0.153924	AF127936.7	1	1	trans_eQTL_trans_eQTL	rs1354034	rs1354034
ENSG00000126091.15_3:56849749:T:C	3:56849749:T:C	trans_eQTL	3:56849749:T:C	2.6145e-46	0.255392	ST3GAL3	1	ENSG00000161013.12_3:56849749:T:C	3:56849749:T:C	trans_eQTL	3:56849749:T:C	1.99309e-33	0.216396	MGAT4B	1	1	trans_eQTL_trans_eQTL	rs1354034	rs1354034
ENSG00000126091.15_3:56849749:T:C	3:56849749:T:C	trans_eQTL	3:56849749:T:C	2.6145e-46	0.255392	ST3GAL3	1	ENSG00000042062.7_3:56849749:T:C	3:56849749:T:C	trans_eQTL	3:56849749:T:C	1.15033e-08	0.103458	FAM65C	1	1	trans_eQTL_trans_eQTL	rs1354034	rs1354034
ENSG00000126091.15_3:56849749:T:C	3:56849749:T:C	trans_eQTL	3:56849749:T:C	2.6145e-46	0.255392	ST3GAL3	1	ENSG00000086189.5_3:56849749:T:C	3:56849749:T:C	trans_eQTL	3:56849749:T:C	7.38235e-09	0.104811	DIMT1	1	1	trans_eQTL_trans_eQTL	rs1354034	rs1354034
ENSG00000126091.15_3:56849749:T:C	3:56849749:T:C	trans_eQTL	3:56849749:T:C	2.6145e-46	0.255392	ST3GAL3	1	ENSG00000243244.1_3:56849749:T:C	3:56849749:T:C	trans_eQTL	3:56849749:T:C	1.17074e-09	0.110257	STON1	1	1	trans_eQTL_trans_eQTL	rs1354034	rs1354034
ENSG00000126091.15_3:56849749:T:C	3:56849749:T:C	trans_eQTL	3:56849749:T:C	2.6145e-46	0.255392	ST3GAL3	1	ENSG00000171611.5_3:56849749:T:C	3:56849749:T:C	trans_eQTL	3:56849749:T:C	6.46466e-63	0.297414	PTCRA	1	1	trans_eQTL_trans_eQTL	rs1354034	rs1354034
ENSG00000126091.15_3:56849749:T:C	3:56849749:T:C	trans_eQTL	3:56849749:T:C	2.6145e-46	0.255392	ST3GAL3	1	ENSG00000188677.10_3:56849749:T:C	3:56849749:T:C	trans_eQTL	3:56849749:T:C	2.59512e-58	0.286481	PARVB	1	1	trans_eQTL_trans_eQTL	rs1354034	rs1354034
ENSG00000126091.15_3:56849749:T:C	3:56849749:T:C	trans_eQTL	3:56849749:T:C	2.6145e-46	0.255392	ST3GAL3	1	ENSG00000085733.11_3:56849749:T:C	3:56849749:T:C	trans_eQTL	3:56849749:T:C	4.7922e-44	0.249031	CTTN	1	1	trans_eQTL_trans_eQTL	rs1354034	rs1354034
ENSG00000126091.15_3:56849749:T:C	3:56849749:T:C	trans_eQTL	3:56849749:T:C	2.6145e-46	0.255392	ST3GAL3	1	ENSG00000106089.7_3:56849749:T:C	3:56849749:T:C	trans_eQTL	3:56849749:T:C	2.76001e-11	0.120598	STX1A	1	1	trans_eQTL_trans_eQTL	rs1354034	rs1354034
ENSG00000126091.15_3:56849749:T:C	3:56849749:T:C	trans_eQTL	3:56849749:T:C	2.6145e-46	0.255392	ST3GAL3	1	ENSG00000131711.10_3:56849749:T:C	3:56849749:T:C	trans_eQTL	3:56849749:T:C	2.76328e-10	0.168687	MAP1B	1	1	trans_eQTL_trans_eQTL	rs1354034	rs1354034
ENSG00000126091.15_3:56849749:T:C	3:56849749:T:C	trans_eQTL	3:56849749:T:C	2.6145e-46	0.255392	ST3GAL3	1	ENSG00000123739.6_3:56849749:T:C	3:56849749:T:C	trans_eQTL	3:56849749:T:C	1.29692e-24	0.184555	PLA2G12A	1	1	trans_eQTL_trans_eQTL	rs1354034	rs1354034
ENSG00000126091.15_3:56849749:T:C	3:56849749:T:C	trans_eQTL	3:56849749:T:C	2.6145e-46	0.255392	ST3GAL3	1	ENSG00000099256.14_3:56849749:T:C	3:56849749:T:C	trans_eQTL	3:56849749:T:C	2.05556e-21	0.171444	PRTFDC1	1	1	trans_eQTL_trans_eQTL	rs1354034	rs1354034
ENSG00000126091.15_3:56849749:T:C	3:56849749:T:C	trans_eQTL	3:56849749:T:C	2.6145e-46	0.255392	ST3GAL3	1	ENSG00000100362.8_3:56849749:T:C	3:56849749:T:C	trans_eQTL	3:56849749:T:C	7.45304e-19	0.160153	PVALB	1	1	trans_eQTL_trans_eQTL	rs1354034	rs1354034
ENSG00000126091.15_3:56849749:T:C	3:56849749:T:C	trans_eQTL	3:56849749:T:C	2.6145e-46	0.255392	ST3GAL3	1	ENSG00000151693.5_3:56849749:T:C	3:56849749:T:C	trans_eQTL	3:56849749:T:C	1.28494e-22	0.176497	ASAP2	1	1	trans_eQTL_trans_eQTL	rs1354034	rs1354034
ENSG00000126091.15_3:56849749:T:C	3:56849749:T:C	trans_eQTL	3:56849749:T:C	2.6145e-46	0.255392	ST3GAL3	1	ENSG00000259207.3_3:56849749:T:C	3:56849749:T:C	trans_eQTL	3:56849749:T:C	1.0948e-99	0.547574	ITGB3	1	1	trans_eQTL_trans_eQTL	rs1354034	rs1354034
ENSG00000126091.15_3:56849749:T:C	3:56849749:T:C	trans_eQTL	3:56849749:T:C	2.6145e-46	0.255392	ST3GAL3	1	ENSG00000158560.10_3:56849749:T:C	3:56849749:T:C	trans_eQTL	3:56849749:T:C	5.19693e-13	0.130678	DYNC1I1	1	1	trans_eQTL_trans_eQTL	rs1354034	rs1354034
ENSG00000126091.15_3:56849749:T:C	3:56849749:T:C	trans_eQTL	3:56849749:T:C	2.6145e-46	0.255392	ST3GAL3	1	ENSG00000167363.9_3:56849749:T:C	3:56849749:T:C	trans_eQTL	3:56849749:T:C	2.31022e-11	0.121067	FN3K	1	1	trans_eQTL_trans_eQTL	rs1354034	rs1354034
ENSG00000126091.15_3:56849749:T:C	3:56849749:T:C	trans_eQTL	3:56849749:T:C	2.6145e-46	0.255392	ST3GAL3	1	ENSG00000156381.4_3:56849749:T:C	3:56849749:T:C	trans_eQTL	3:56849749:T:C	1.34512e-14	0.205496	ANKRD9	1	1	trans_eQTL_trans_eQTL	rs1354034	rs1354034
ENSG00000126091.15_3:56849749:T:C	3:56849749:T:C	trans_eQTL	3:56849749:T:C	2.6145e-46	0.255392	ST3GAL3	1	ENSG00000061918.8_3:56849749:T:C	3:56849749:T:C	trans_eQTL	3:56849749:T:C	7.04202e-63	0.297328	GUCY1B3	1	1	trans_eQTL_trans_eQTL	rs1354034	rs1354034
ENSG00000126091.15_3:56849749:T:C	3:56849749:T:C	trans_eQTL	3:56849749:T:C	2.6145e-46	0.255392	ST3GAL3	1	ENSG00000158457.4_3:56849749:T:C	3:56849749:T:C	trans_eQTL	3:56849749:T:C	7.27818e-55	0.27796	TSPAN33	1	1	trans_eQTL_trans_eQTL	rs1354034	rs1354034
ENSG00000126091.15_3:56849749:T:C	3:56849749:T:C	trans_eQTL	3:56849749:T:C	2.6145e-46	0.255392	ST3GAL3	1	ENSG00000137801.9_3:56849749:T:C	3:56849749:T:C	trans_eQTL	3:56849749:T:C	8.1971e-13	0.129561	THBS1	1	1	trans_eQTL_trans_eQTL	rs1354034	rs1354034
ENSG00000126091.15_3:56849749:T:C	3:56849749:T:C	trans_eQTL	3:56849749:T:C	2.6145e-46	0.255392	ST3GAL3	1	ENSG00000125952.14_3:56849749:T:C	3:56849749:T:C	trans_eQTL	3:56849749:T:C	2.28317e-20	0.166927	MAX	1	1	trans_eQTL_trans_eQTL	rs1354034	rs1354034
ENSG00000126091.15_3:56849749:T:C	3:56849749:T:C	trans_eQTL	3:56849749:T:C	2.6145e-46	0.255392	ST3GAL3	1	ENSG00000148498.11_3:56849749:T:C	3:56849749:T:C	trans_eQTL	3:56849749:T:C	1.80428e-42	0.244492	PARD3	1	1	trans_eQTL_trans_eQTL	rs1354034	rs1354034
ENSG00000126091.15_3:56849749:T:C	3:56849749:T:C	trans_eQTL	3:56849749:T:C	2.6145e-46	0.255392	ST3GAL3	1	ENSG00000272016.1_3:56849749:T:C	3:56849749:T:C	trans_eQTL	3:56849749:T:C	4.77821e-11	0.119139	RP11-215G15.5	1	1	trans_eQTL_trans_eQTL	rs1354034	rs1354034
ENSG00000126091.15_3:56849749:T:C	3:56849749:T:C	trans_eQTL	3:56849749:T:C	2.6145e-46	0.255392	ST3GAL3	1	ENSG00000267279.1_3:56849749:T:C	3:56849749:T:C	trans_eQTL	3:56849749:T:C	1.68223e-14	0.138796	RP11-879F14.2	1	1	trans_eQTL_trans_eQTL	rs1354034	rs1354034
ENSG00000126091.15_3:56849749:T:C	3:56849749:T:C	trans_eQTL	3:56849749:T:C	2.6145e-46	0.255392	ST3GAL3	1	ENSG00000228474.1_3:56849749:T:C	3:56849749:T:C	trans_eQTL	3:56849749:T:C	2.41108e-15	0.143188	OST4	1	1	trans_eQTL_trans_eQTL	rs1354034	rs1354034
ENSG00000126091.15_3:56849749:T:C	3:56849749:T:C	trans_eQTL	3:56849749:T:C	2.6145e-46	0.255392	ST3GAL3	1	ENSG00000137507.7_3:56849749:T:C	3:56849749:T:C	trans_eQTL	3:56849749:T:C	5.11516e-10	0.112622	LRRC32	1	1	trans_eQTL_trans_eQTL	rs1354034	rs1354034
ENSG00000126091.15_3:56849749:T:C	3:56849749:T:C	trans_eQTL	3:56849749:T:C	2.6145e-46	0.255392	ST3GAL3	1	ENSG00000188191.10_3:56849749:T:C	3:56849749:T:C	trans_eQTL	3:56849749:T:C	7.80154e-16	0.145678	PRKAR1B	1	1	trans_eQTL_trans_eQTL	rs1354034	rs1354034
ENSG00000126091.15_3:56849749:T:C	3:56849749:T:C	trans_eQTL	3:56849749:T:C	2.6145e-46	0.255392	ST3GAL3	1	ENSG00000163898.5_3:56849749:T:C	3:56849749:T:C	trans_eQTL	3:56849749:T:C	1.31734e-19	0.163557	LIPH	1	1	trans_eQTL_trans_eQTL	rs1354034	rs1354034
ENSG00000126091.15_3:56849749:T:C	3:56849749:T:C	trans_eQTL	3:56849749:T:C	2.6145e-46	0.255392	ST3GAL3	1	ENSG00000162722.8_3:56849749:T:C	3:56849749:T:C	trans_eQTL	3:56849749:T:C	1.62168e-11	0.179904	TRIM58	1	1	trans_eQTL_trans_eQTL	rs1354034	rs1354034
ENSG00000126091.15_3:56849749:T:C	3:56849749:T:C	trans_eQTL	3:56849749:T:C	2.6145e-46	0.255392	ST3GAL3	1	ENSG00000072042.8_3:56849749:T:C	3:56849749:T:C	trans_eQTL	3:56849749:T:C	3.59029e-10	0.113618	RDH11	1	1	trans_eQTL_trans_eQTL	rs1354034	rs1354034
ENSG00000126091.15_3:56849749:T:C	3:56849749:T:C	trans_eQTL	3:56849749:T:C	2.6145e-46	0.255392	ST3GAL3	1	ENSG00000095303.10_3:56849749:T:C	3:56849749:T:C	trans_eQTL	3:56849749:T:C	1.17068e-80	0.499099	PTGS1	1	1	trans_eQTL_trans_eQTL	rs1354034	rs1354034
ENSG00000126091.15_3:56849749:T:C	3:56849749:T:C	trans_eQTL	3:56849749:T:C	2.6145e-46	0.255392	ST3GAL3	1	ENSG00000172572.6_3:56849749:T:C	3:56849749:T:C	trans_eQTL	3:56849749:T:C	6.50446e-85	0.344052	PDE3A	1	1	trans_eQTL_trans_eQTL	rs1354034	rs1354034
ENSG00000126091.15_3:56849749:T:C	3:56849749:T:C	trans_eQTL	3:56849749:T:C	2.6145e-46	0.255392	ST3GAL3	1	ENSG00000088053.7_3:56849749:T:C	3:56849749:T:C	trans_eQTL	3:56849749:T:C	1.91962e-99	0.37095	GP6	1	1	trans_eQTL_trans_eQTL	rs1354034	rs1354034
ENSG00000126091.15_3:56849749:T:C	3:56849749:T:C	trans_eQTL	3:56849749:T:C	2.6145e-46	0.255392	ST3GAL3	1	ENSG00000124772.7_3:56849749:T:C	3:56849749:T:C	trans_eQTL	3:56849749:T:C	8.95381e-26	0.189077	CPNE5	1	1	trans_eQTL_trans_eQTL	rs1354034	rs1354034
ENSG00000164283.8	5:54317900:C:T	eQTL	5:54317900:C:T	4.21597e-70	0.374264	ESM1	1	ENSG00000113088.5	5:54317900:C:T	eQTL	5:54317900:C:T	2.00288e-26	1.95059	GZMK	1	1	eQTL_eQTL	rs6891823	rs6891823
ENSG00000128294.11	22:26846304:G:A	eQTL	22:26846304:G:A	2.0222e-07	0.229078	TPST2	3	ENSG00000100099_22:26861517:26862192:clu23805	22:26862041:G:A	splicing_eQTL	22:26862041:G:A	4.41168e-36	NA	HPS4	1	0.985716	eQTL_splicing_eQTL	rs73160866	rs3747129
ENSG00000259529.1	14:24493089:G:A	eQTL	14:24493089:G:A	6.83113e-05	-0.715206	RP11-468E2.4	3	ENSG00000213928.4	14:24493089:G:A	eQTL	14:24493089:G:A	2.49223e-06	-1.17419	IRF9	5	1	eQTL_eQTL	rs373275300	rs373275300
ENSG00000166946.9	15:44027885:T:C	eQTL	15:44027885:T:C	0.000108991	0.629927	CCNDBP1	8	ENSG00000166762.12	15:43726625:A:C	eQTL	15:43726625:A:C	0.000138378	0.0346178	CATSPER2	4	0.985945	eQTL_eQTL	rs139974673	rs150844304
ENSG00000168461.8	18:9828176:G:A	eQTL	18:9828176:G:A	0.000143598	0.241451	RAB31	17	ENSG00000101558.9	18:9828176:G:A	eQTL	18:9828176:G:A	1.85809e-11	0.0970028	VAPA	3	1	eQTL_eQTL	rs9961505	rs9961505
ENSG00000095059_19:12786956:12788105:clu20075	19:12787002:G:GAGAC	splicing_eQTL	19:12787002:G:GAGAC	3.52075e-08	NA	DHPS	1	ENSG00000104889.4	19:12796435:T:C	eQTL	19:12796435:T:C	9.04549e-10	0.105838	RNASEH2A	1	0.954057	splicing_eQTL_eQTL	rs34820996	rs10423414
ENSG00000095059_19:12786956:12788105:clu20075	19:12787002:G:GAGAC	splicing_eQTL	19:12787002:G:GAGAC	3.52075e-08	NA	DHPS	1	ENSG00000095059.11	19:12787002:G:GAGAC	eQTL	19:12787002:G:GAGAC	1.82418e-21	-0.210277	DHPS	1	1	splicing_eQTL_eQTL	rs34820996	rs34820996
ENSG00000080573.6	19:10215586:C:T	eQTL	19:10215586:C:T	3.24976e-08	0.0743725	COL5A3	5	ENSG00000130811.6	19:10215586:C:T	eQTL	19:10215586:C:T	4.16666e-13	0.507544	EIF3G	3	1	eQTL_eQTL	rs755258	rs755258
ENSG00000270949.1	6:160551486:C:T	eQTL	6:160551486:C:T	4.87666e-07	-0.234304	RP11-288H12.4	3	C3	6:160521885:C:T	met_QTL	6:160521885:C:T	2.0993e-11	-0.342004	C3	2	0.970412	eQTL_met_QTL	rs112201728	rs146203232
ENSG00000270949.1	6:160551486:C:T	eQTL	6:160551486:C:T	4.87666e-07	-0.234304	RP11-288H12.4	3	propionylcarnitine	6:160551486:C:T	met_QTL	6:160551486:C:T	1.17195e-13	-0.375346	propionylcarnitine	2	1	eQTL_met_QTL	rs112201728	rs112201728
ENSG00000270949.1	6:160551486:C:T	eQTL	6:160551486:C:T	4.87666e-07	-0.234304	RP11-288H12.4	3	C8.1	6:160543148:C:T	met_QTL	6:160543148:C:T	1.7281e-15	-0.393194	C8.1	1	0.996284	eQTL_met_QTL	rs112201728	rs12208357
ENSG00000183624.9	3:129001141:A:C	eQTL	3:129001141:A:C	1.41727e-14	-1.09362	HMCES	1	ENSG00000181789.10	3:129033736:T:C	eQTL	3:129033736:T:C	1.547e-15	-0.364241	COPG1	1	0.957794	eQTL_eQTL	rs75666695	rs4853
ENSG00000102967.7	16:72031321:C:G	eQTL	16:72031321:C:G	7.76859e-24	-0.0537519	DHODH	1	ENSG00000102967_16:72042684:72045949:clu15122	16:72035359:T:C	splicing_eQTL	16:72035359:T:C	1.86302e-07	NA	DHODH	1	0.997085	eQTL_splicing_eQTL	rs76886099	rs7186207
ENSG00000136854.13	9:130404935:T:C	eQTL	9:130404935:T:C	3.30668e-12	0.0436102	STXBP1	2	ENSG00000080031.5_9:130562816:G:A	9:130562816:G:A	trans_eQTL	9:130562816:G:A	1.88162e-08	0.101936	PTPRH	1	0.984013	eQTL_trans_eQTL	rs17382675	rs74585573
OID01482_ENSG00000127083_5:176839585:G:A	5:176836532:A:G	trans_pQTL	5:176836532:A:G	4.32335e-10	-0.229976	OMD	4	OID01189_ENSG00000170558_5:176840084:G:GC	5:176840084:G:GC	trans_pQTL	5:176840084:G:GC	6.47776e-12	-0.124411	CDH2	2	0.992706	trans_pQTL_trans_pQTL	rs1801020	rs75077631
OID01482_ENSG00000127083_5:176839585:G:A	5:176836532:A:G	trans_pQTL	5:176836532:A:G	4.32335e-10	-0.229976	OMD	4	OID00430_ENSG00000106927_5:176836532:A:G	5:176836532:A:G	trans_pQTL	5:176836532:A:G	2.05668e-08	0.101692	AMBP	2	1	trans_pQTL_trans_pQTL	rs1801020	rs1801020
OID01482_ENSG00000127083_5:176839585:G:A	5:176836532:A:G	trans_pQTL	5:176836532:A:G	4.32335e-10	-0.229976	OMD	4	OID00450_ENSG00000128802_5:176831177:TC:T	5:176840084:G:GC	trans_pQTL	5:176840084:G:GC	7.03349e-06	0.225129	GDF2	4	0.992706	trans_pQTL_trans_pQTL	rs1801020	rs75077631
OID01482_ENSG00000127083_5:176839585:G:A	5:176836532:A:G	trans_pQTL	5:176836532:A:G	4.32335e-10	-0.229976	OMD	4	OID00379_ENSG00000153162_5:176814656:G:A	5:176836532:A:G	trans_pQTL	5:176836532:A:G	4.66288e-40	-0.41454	BMP6	1	1	trans_pQTL_trans_pQTL	rs1801020	rs1801020
OID01482_ENSG00000127083_5:176839585:G:A	5:176836532:A:G	trans_pQTL	5:176836532:A:G	4.32335e-10	-0.229976	OMD	4	OID01408_ENSG00000167642_5:176814656:G:A	5:176836532:A:G	trans_pQTL	5:176836532:A:G	7.55901e-36	-0.39077	SPINT2	2	1	trans_pQTL_trans_pQTL	rs1801020	rs1801020
ENSG00000124102.4_6:76376552:G:A	6:76559185:A:C	trans_eQTL	6:76559185:A:C	2.43003e-14	0.212012	PI3	1	ENSG00000196586.9	6:76610992:G:T	eQTL	6:76610992:G:T	9.51082e-26	0.0562119	MYO6	2	0.920721	trans_eQTL_eQTL	rs17794529	rs62414805
ENSG00000258301.2	14:78131604:T:A	eQTL	14:78131604:T:A	0.000117329	-0.187555	RP11-488C13.5	5	ENSG00000071246.6	14:78131604:T:A	eQTL	14:78131604:T:A	0.000131494	-0.1465	VASH1	6	1	eQTL_eQTL	rs28433606	rs28433606
ENSG00000162512.11	1:31226375:A:T	eQTL	1:31226375:A:T	2.77683e-05	-0.0265259	SDC3	5	ENSG00000162511.7	1:31231333:G:A	eQTL	1:31231333:G:A	1.51495e-70	8.675	LAPTM5	2	0.912186	eQTL_eQTL	rs1188346	rs10914193
propionylcarnitine	10:61468589:G:T	met_QTL	10:61468589:G:T	2.42814e-26	0.356424	propionylcarnitine	1	C2	10:61469090:C:T	met_QTL	10:61469090:C:T	3.12906e-19	0.299894	C2	1	0.998449	met_QTL_met_QTL	rs1171616	rs1171615
propionylcarnitine	10:61468589:G:T	met_QTL	10:61468589:G:T	2.42814e-26	0.356424	propionylcarnitine	1	carnitine	10:61468589:G:T	met_QTL	10:61468589:G:T	1.69774e-41	0.449378	carnitine	1	1	met_QTL_met_QTL	rs1171616	rs1171616
propionylcarnitine	10:61468589:G:T	met_QTL	10:61468589:G:T	2.42814e-26	0.356424	propionylcarnitine	1	OID00469_ENSG00000143799_10:61741448:C:T	10:61468589:G:T	trans_pQTL	10:61468589:G:T	2.50987e-05	0.139104	PARP1	4	1	met_QTL_trans_pQTL	rs1171616	rs1171616
propionylcarnitine	10:61468589:G:T	met_QTL	10:61468589:G:T	2.42814e-26	0.356424	propionylcarnitine	1	C0	10:61469538:T:C	met_QTL	10:61469538:T:C	4.40387e-44	0.485592	C0	1	0.998445	met_QTL_met_QTL	rs1171616	rs1171614
propionylcarnitine	10:61468589:G:T	met_QTL	10:61468589:G:T	2.42814e-26	0.356424	propionylcarnitine	1	OID00434_ENSG00000172349_10:61464507:C:G	10:61464507:C:G	trans_pQTL	10:61464507:C:G	4.32032e-07	0.0917098	IL16	1	0.967636	met_QTL_trans_pQTL	rs1171616	rs1171620
propionylcarnitine	10:61468589:G:T	met_QTL	10:61468589:G:T	2.42814e-26	0.356424	propionylcarnitine	1	acetylcarnitine	10:61469538:T:C	met_QTL	10:61469538:T:C	1.64474e-19	0.308151	acetylcarnitine	1	0.998445	met_QTL_met_QTL	rs1171616	rs1171614
ENSG00000231528.2	9:115885160:C:A	eQTL	9:115885160:C:A	5.37532e-32	0.44545	FAM225A	1	ENSG00000136867.6	9:115883917:G:C	eQTL	9:115883917:G:C	2.18232e-15	0.947445	SLC31A2	3	0.999913	eQTL_eQTL	rs73655803	rs59683842
ENSG00000231528.2	9:115885160:C:A	eQTL	9:115885160:C:A	5.37532e-32	0.44545	FAM225A	1	ENSG00000119321.4	9:115890857:C:T	eQTL	9:115890857:C:T	2.42883e-12	0.289808	FKBP15	4	0.99941	eQTL_eQTL	rs73655803	rs7026984
ENSG00000158161.11	1:28391015:T:A	eQTL	1:28391015:T:A	9.63201e-06	-5.90418	EYA3	10	ENSG00000158156.7	1:28402924:C:T	eQTL	1:28402924:C:T	2.25323e-06	0.252373	XKR8	5	0.988742	eQTL_eQTL	rs11247747	rs72658361
ENSG00000127080.5	9:95221475:T:C	eQTL	9:95221475:T:C	1.38928e-35	0.134562	IPPK	1	ENSG00000188312.9	9:95105638:A:G	eQTL	9:95105638:A:G	2.39049e-176	0.142736	CENPP	1	0.989672	eQTL_eQTL	rs10992348	rs10992312
ENSG00000127080.5	9:95221475:T:C	eQTL	9:95221475:T:C	1.38928e-35	0.134562	IPPK	1	ENSG00000198000.7	9:95167578:A:T	eQTL	9:95167578:A:T	7.55232e-12	-0.102076	NOL8	2	0.991286	eQTL_eQTL	rs10992348	rs9695754
ENSG00000241839.5	15:65166309:C:T	eQTL	15:65166309:C:T	9.49786e-13	-1.66016	PLEKHO2	3	ENSG00000249240.2	15:65149682:C:T	eQTL	15:65149682:C:T	3.17731e-62	-1.30697	AC069368.3	1	0.94789	eQTL_eQTL	rs832890	rs832881
acetylcarnitine	5:131722951:C:T	met_QTL	5:131722951:C:T	4.46481e-13	0.188996	acetylcarnitine	2	ENSG00000197208.5	5:131715268:G:C	eQTL	5:131715268:G:C	1.2222e-17	1.65505	SLC22A4	2	0.944505	met_QTL_eQTL	rs274555	rs274565
ENSG00000130726.7	19:59083594:T:A	eQTL	19:59083594:T:A	2.0569e-27	0.518317	TRIM28	1	ENSG00000130725.3	19:59074653:T:C	eQTL	19:59074653:T:C	1.58135e-24	0.376006	UBE2M	1	0.997349	eQTL_eQTL	rs735278	rs4756
ENSG00000130726.7	19:59083594:T:A	eQTL	19:59083594:T:A	2.0569e-27	0.518317	TRIM28	1	ENSG00000099326.4	19:59067623:C:T	eQTL	19:59067623:C:T	4.94468e-177	0.360322	MZF1	1	0.99704	eQTL_eQTL	rs735278	rs2305119
ENSG00000134899.13	13:103527097:T:TCTC	eQTL	13:103527097:T:TCTC	2.16134e-09	-0.32625	ERCC5	3	ENSG00000270181.1	13:103527097:T:TCTC	eQTL	13:103527097:T:TCTC	5.79501e-07	-0.364331	BIVM-ERCC5	3	1	eQTL_eQTL	rs371116107	rs371116107
ENSG00000135124.10	12:121609733:C:T	eQTL	12:121609733:C:T	3.52694e-05	0.118424	P2RX4	8	ENSG00000089041.12	12:121609733:C:T	eQTL	12:121609733:C:T	2.05844e-32	-1.04789	P2RX7	2	1	eQTL_eQTL	rs11615889	rs11615889
ENSG00000116133.7	1:55262694:T:C	eQTL	1:55262694:T:C	2.19011e-06	0.130293	DHCR24	4	ENSG00000006555.6	1:55263088:A:G	eQTL	1:55263088:A:G	1.33605e-11	0.0589505	TTC22	3	0.945837	eQTL_eQTL	rs623163	rs621396
ENSG00000198915.7	10:43740513:T:A	eQTL	10:43740513:T:A	1.99719e-91	0.216966	RASGEF1A	1	ENSG00000169826_10:43656043:43657648:clu8461	10:43722840:A:AC	splicing_eQTL	10:43722840:A:AC	6.49291e-51	NA	CSGALNACT2	1	0.994723	eQTL_splicing_eQTL	rs7098237	rs59141258
ENSG00000203734.7	6:139290015:T:C	eQTL	6:139290015:T:C	4.81363e-08	0.0126314	ECT2L	2	ENSG00000146386.7	6:139290015:T:C	eQTL	6:139290015:T:C	6.99131e-08	0.948992	ABRACL	8	1	eQTL_eQTL	rs76933614	rs76933614
ENSG00000203734.7	6:139290015:T:C	eQTL	6:139290015:T:C	4.81363e-08	0.0126314	ECT2L	2	ENSG00000135597.14	6:139290015:T:C	eQTL	6:139290015:T:C	0	0.557822	REPS1	1	1	eQTL_eQTL	rs76933614	rs76933614
ENSG00000137878.12	15:57935995:G:A	eQTL	15:57935995:G:A	3.67618e-05	0.0810327	GCOM1	6	ENSG00000263155.1	15:57935995:G:A	eQTL	15:57935995:G:A	6.38775e-06	0.186314	MYZAP	5	1	eQTL_eQTL	rs68186754	rs68186754
ENSG00000157601.9_2:163132346:C:T	2:163167746:C:G	trans_eQTL	2:163167746:C:G	6.57907e-07	-0.261049	MX1	2	ENSG00000137965.6_2:163373152:C:A	2:163167746:C:G	trans_eQTL	2:163167746:C:G	6.83803e-08	-0.282935	IFI44	2	1	trans_eQTL_trans_eQTL	rs17715343	rs17715343
ENSG00000157601.9_2:163132346:C:T	2:163167746:C:G	trans_eQTL	2:163167746:C:G	6.57907e-07	-0.261049	MX1	2	ENSG00000137959.11_2:163124637:T:C	2:163167746:C:G	trans_eQTL	2:163167746:C:G	6.97788e-08	-0.282822	IFI44L	2	1	trans_eQTL_trans_eQTL	rs17715343	rs17715343
ENSG00000117280.8	1:205743663:A:C	eQTL	1:205743663:A:C	6.47607e-13	0.499153	RAB7L1	5	ENSG00000069275.12	1:205689807:T:G	eQTL	1:205689807:T:G	8.29372e-69	-0.597084	NUCKS1	1	0.967478	eQTL_eQTL	rs708724	rs823094
ENSG00000117280.8	1:205743663:A:C	eQTL	1:205743663:A:C	6.47607e-13	0.499153	RAB7L1	5	ENSG00000133065.6	1:205767885:G:A	eQTL	1:205767885:G:A	1.52207e-36	0.162389	SLC41A1	1	0.927742	eQTL_eQTL	rs708724	rs708727
ENSG00000117280.8	1:205743663:A:C	eQTL	1:205743663:A:C	6.47607e-13	0.499153	RAB7L1	5	ENSG00000162877.8	1:205799987:T:A	eQTL	1:205799987:T:A	2.02527e-228	-0.135503	PM20D1	1	0.917693	eQTL_eQTL	rs708724	rs1772143
ENSG00000099381.12	16:30930000:T:TC	eQTL	16:30930000:T:TC	7.6879e-22	-0.0741435	SETD1A	1	ENSG00000099377.9	16:30914626:T:C	eQTL	16:30914626:T:C	7.87075e-14	-0.0893691	HSD3B7	2	0.954277	eQTL_eQTL	rs377298894	rs1046276
ENSG00000251136.4	8:90778902:T:C	eQTL	8:90778902:T:C	1.20924e-27	-0.050318	RP11-37B2.1	2	ENSG00000104320.9	8:90791317:C:T	eQTL	8:90791317:C:T	0.000139134	-0.215448	NBN	4	0.999631	eQTL_eQTL	rs10113478	rs28823689
ENSG00000128271.15	22:24820268:G:A	eQTL	22:24820268:G:A	5.23992e-18	0.0865972	ADORA2A	1	ENSG00000100024.10	22:24846391:T:C	eQTL	22:24846391:T:C	1.06851e-239	-0.645526	UPB1	1	0.920878	eQTL_eQTL	rs9624470	rs1041749
ENSG00000162739.9	1:160599836:G:T	eQTL	1:160599836:G:T	9.35212e-05	0.244448	SLAMF6	6	ENSG00000117090.10	1:160599652:C:G	eQTL	1:160599652:C:G	0.000225908	0.078859	SLAMF1	5	0.99794	eQTL_eQTL	rs3753384	rs3753383
ENSG00000203485.8	14:105208037:A:C	eQTL	14:105208037:A:C	4.67077e-12	0.163848	INF2	3	ENSG00000184990.8	14:105210207:G:A	eQTL	14:105210207:G:A	3.44662e-15	-0.338165	SIVA1	2	0.997255	eQTL_eQTL	rs4983539	rs4983386
ENSG00000203485.8	14:105208037:A:C	eQTL	14:105208037:A:C	4.67077e-12	0.163848	INF2	3	ENSG00000184990.8	14:105196365:T:C	eQTL	14:105196365:T:C	0.000138719	0.161377	SIVA1	5	0.964406	eQTL_eQTL	rs4983539	rs33958252
ENSG00000120458.5	11:124947658:C:G	eQTL	11:124947658:C:G	1.19239e-06	0.0362085	MSANTD2	2	ENSG00000134955_11:124947219:124947346:clu7813	11:124947396:A:G	splicing_eQTL	11:124947396:A:G	3.86791e-09	NA	SLC37A2	1	0.992109	eQTL_splicing_eQTL	rs56350429	rs55752830
ENSG00000166333.9	11:6630410:T:C	eQTL	11:6630410:T:C	4.81182e-33	0.549794	ILK	2	ENSG00000166337.5	11:6628741:A:C	eQTL	11:6628741:A:C	1.63089e-36	0.356813	TAF10	1	0.99491	eQTL_eQTL	rs11826498	rs3741271
ENSG00000085644.9	16:3164280:C:T	eQTL	16:3164280:C:T	1.36087e-26	-0.151638	ZNF213	1	ENSG00000262370.1	16:3164280:C:T	eQTL	16:3164280:C:T	1.42199e-37	1.05142	RP11-473M20.9	3	1	eQTL_eQTL	rs125772	rs125772
ENSG00000119801.8	2:30436467:C:T	eQTL	2:30436467:C:T	6.0632e-13	0.360585	YPEL5	2	ENSG00000213626.7	2:30442402:A:T	eQTL	2:30442402:A:T	9.54191e-21	0.972474	LBH	3	0.926974	eQTL_eQTL	rs11887956	rs6548002
ENSG00000161011.15	5:179252537:A:G	eQTL	5:179252537:A:G	3.14433e-28	-0.394276	SQSTM1	1	ENSG00000161013.12	5:179277347:G:A	eQTL	5:179277347:G:A	5.21402e-07	0.289758	MGAT4B	5	0.950405	eQTL_eQTL	rs3734007	rs269458
ENSG00000161011.15	5:179252537:A:G	eQTL	5:179252537:A:G	3.14433e-28	-0.394276	SQSTM1	1	ENSG00000161013.12	5:179261411:G:ATTTA	eQTL	5:179261411:G:ATTTA	3.44866e-13	-0.394975	MGAT4B	2	0.934924	eQTL_eQTL	rs3734007	rs557715825
ENSG00000161011.15	5:179252537:A:G	eQTL	5:179252537:A:G	3.14433e-28	-0.394276	SQSTM1	1	ENSG00000161010.10	5:179262335:A:G	eQTL	5:179262335:A:G	3.20288e-49	-0.867593	C5orf45	1	0.904456	eQTL_eQTL	rs3734007	rs166033
ENSG00000134899.13	13:103499640:T:C	eQTL	13:103499640:T:C	1.10467e-142	0.427607	ERCC5	1	ENSG00000270181.1	13:103500087:C:G	eQTL	13:103500087:C:G	2.77253e-22	0.280948	BIVM-ERCC5	1	0.99734	eQTL_eQTL	rs11618723	rs7326943
ENSG00000243335_7:66205779:66236870:clu27435	7:65985402:C:T	splicing_eQTL	7:65985402:C:T	5.69054e-08	NA	KCTD7	1	ENSG00000179406.6	7:66063498:G:A	eQTL	7:66063498:G:A	1.25387e-18	1.86666	LINC00174	3	0.976942	splicing_eQTL_eQTL	rs62465427	rs12539696
ENSG00000243335_7:66205779:66236870:clu27435	7:65985402:C:T	splicing_eQTL	7:65985402:C:T	5.69054e-08	NA	KCTD7	1	ENSG00000154710_7:66205779:66236870:clu27435	7:65985402:C:T	splicing_eQTL	7:65985402:C:T	5.69054e-08	NA	RABGEF1	1	1	splicing_eQTL_splicing_eQTL	rs62465427	rs62465427
ENSG00000243335_7:66205779:66236870:clu27435	7:65985402:C:T	splicing_eQTL	7:65985402:C:T	5.69054e-08	NA	KCTD7	1	ENSG00000241258.2	7:66217183:A:T	eQTL	7:66217183:A:T	0.000348699	0.309733	CRCP	6	0.936578	splicing_eQTL_eQTL	rs62465427	rs79972915
ENSG00000243335_7:66205779:66236870:clu27435	7:65985402:C:T	splicing_eQTL	7:65985402:C:T	5.69054e-08	NA	KCTD7	1	ENSG00000179406.6	7:66101178:G:A	eQTL	7:66101178:G:A	7.91828e-13	-1.50607	LINC00174	4	0.977925	splicing_eQTL_eQTL	rs62465427	rs4718381
ENSG00000122497.13	1:147484479:A:G	eQTL	1:147484479:A:G	4.09893e-05	0.328018	NBPF14	7	ENSG00000131791.6	1:147484479:A:G	eQTL	1:147484479:A:G	0.000322077	0.0560425	PRKAB2	7	1	eQTL_eQTL	rs149917114	rs149917114
ENSG00000263182.1	1:223963743:C:CCATAA	eQTL	1:223963743:C:CCATAA	2.93969e-06	0.061917	RP11-504P24.6	4	ENSG00000185495.6	1:223963743:C:CCATAA	eQTL	1:223963743:C:CCATAA	1.82098e-06	0.0546271	RP11-504P24.4	4	1	eQTL_eQTL	rs3835625	rs3835625
ENSG00000263182.1	1:223963743:C:CCATAA	eQTL	1:223963743:C:CCATAA	2.93969e-06	0.061917	RP11-504P24.6	4	ENSG00000162909.13	1:223981970:A:G	eQTL	1:223981970:A:G	5.87037e-26	-0.495691	CAPN2	3	0.903908	eQTL_eQTL	rs3835625	rs7517765
ENSG00000155100.6	8:92064101:T:C	eQTL	8:92064101:T:C	6.43832e-09	-0.178185	OTUD6B	1	ENSG00000123119.7	8:92168108:T:C	eQTL	8:92168108:T:C	1.89811e-07	-0.0180316	NECAB1	2	0.925279	eQTL_eQTL	rs4467904	rs577964256
ENSG00000013573_12:31245826:31246179:clu2982	12:31261869:G:T	splicing_eQTL	12:31261869:G:T	6.95753e-47	NA	DDX11	1	ENSG00000013573.12	12:31243423:TC:T	eQTL	12:31243423:TC:T	0	-1.23028	DDX11	1	0.960934	splicing_eQTL_eQTL	rs58511602	rs139302584
ENSG00000103061.7	16:68317494:A:AATGAAAAAGG	eQTL	16:68317494:A:AATGAAAAAGG	1.11907e-124	0.763003	SLC7A6OS	1	ENSG00000103067.7	16:68317498:C:A	eQTL	16:68317498:C:A	4.78751e-06	0.10702	ESRP2	1	0.999721	eQTL_eQTL	rs56157684	rs55974400
ENSG00000103061.7	16:68317494:A:AATGAAAAAGG	eQTL	16:68317494:A:AATGAAAAAGG	1.11907e-124	0.763003	SLC7A6OS	1	ENSG00000103064.9	16:68317494:A:AATGAAAAAGG	eQTL	16:68317494:A:AATGAAAAAGG	1.56162e-171	0.831296	SLC7A6	1	1	eQTL_eQTL	rs56157684	rs56157684
ENSG00000107551.16	10:45551814:T:G	eQTL	10:45551814:T:G	6.30062e-12	0.670861	RASSF4	5	OID01469_ENSG00000138294_10:45820527:G:C	10:45551814:T:G	trans_pQTL	10:45551814:T:G	8.27285e-07	-0.584436	MSMB	8	1	eQTL_trans_pQTL	rs12413425	rs12413425
ENSG00000107551.16	10:45551814:T:G	eQTL	10:45551814:T:G	6.30062e-12	0.670861	RASSF4	5	ENSG00000165507.8	10:45551814:T:G	eQTL	10:45551814:T:G	1.7026e-09	0.326229	C10orf10	2	1	eQTL_eQTL	rs12413425	rs12413425
ENSG00000259332.2	15:80263717:C:T	eQTL	15:80263717:C:T	2.71247e-12	1.12108	ST20-MTHFS	3	ENSG00000136371.5	15:80263717:C:T	eQTL	15:80263717:C:T	2.02226e-12	0.735894	MTHFS	6	1	eQTL_eQTL	rs72630421	rs72630421
ENSG00000259332.2	15:80263717:C:T	eQTL	15:80263717:C:T	2.71247e-12	1.12108	ST20-MTHFS	3	ENSG00000180953.7	15:80263717:C:T	eQTL	15:80263717:C:T	6.7476e-09	0.592783	ST20	4	1	eQTL_eQTL	rs72630421	rs72630421
ENSG00000259332.2	15:80263717:C:T	eQTL	15:80263717:C:T	2.71247e-12	1.12108	ST20-MTHFS	3	ENSG00000140379.7	15:80263717:C:T	eQTL	15:80263717:C:T	8.41486e-16	-3.53546	BCL2A1	2	1	eQTL_eQTL	rs72630421	rs72630421
ENSG00000111452.8_19:11879729:T:C	19:11879729:T:C	trans_eQTL	19:11879729:T:C	1.12897e-08	-0.103516	GPR133	1	ENSG00000197044.6	19:11889347:C:T	eQTL	19:11889347:C:T	3.23436e-94	0.251563	ZNF441	1	0.999291	trans_eQTL_eQTL	rs408028	rs371134
ENSG00000111452.8_19:11879729:T:C	19:11879729:T:C	trans_eQTL	19:11879729:T:C	1.12897e-08	-0.103516	GPR133	1	ENSG00000166669.9_19:11879420:G:T	19:11879420:G:T	trans_eQTL	19:11879420:G:T	1.65974e-10	-0.115761	ATF7IP2	1	0.999299	trans_eQTL_trans_eQTL	rs408028	rs383884
ENSG00000260136.1	16:23397113:T:C	eQTL	16:23397113:T:C	1.03175e-07	0.145869	CTD-2270L9.4	1	ENSG00000168434_16:23400407:23403701:clu14038	16:23400194:G:A	splicing_eQTL	16:23400194:G:A	2.53689e-11	NA	COG7	1	0.910436	eQTL_splicing_eQTL	rs181835	rs250587
ENSG00000134193.10	1:120317625:G:C	eQTL	1:120317625:G:C	4.86312e-14	0.0186888	REG4	2	ENSG00000143067.4	1:120329968:C:CT	eQTL	1:120329968:C:CT	0.00039458	-0.0157314	ZNF697	6	0.960372	eQTL_eQTL	rs10923900	rs5777412
ENSG00000182179.6	3:49853073:G:A	eQTL	3:49853073:G:A	0	-2.65711	UBA7	1	ENSG00000185614.4	3:49862418:C:CA	eQTL	3:49862418:C:CA	1.92409e-07	-0.11756	FAM212A	1	0.986484	eQTL_eQTL	rs6775384	rs112902269
ENSG00000164344.11	4:187112394:A:T	eQTL	4:187112394:A:T	3.67711e-09	-0.127954	KLKB1	4	ENSG00000145476.11	4:187114479:T:C	eQTL	4:187114479:T:C	5.47818e-36	0.259035	CYP4V2	3	0.952458	eQTL_eQTL	rs6814261	rs10866290
ENSG00000069535.12_3:56849749:T:C	3:56849749:T:C	trans_eQTL	3:56849749:T:C	1.09912e-48	0.261884	MAOB	1	ENSG00000011105.7_3:56849749:T:C	3:56849749:T:C	trans_eQTL	3:56849749:T:C	3.40817e-86	0.511324	TSPAN9	1	1	trans_eQTL_trans_eQTL	rs1354034	rs1354034
ENSG00000069535.12_3:56849749:T:C	3:56849749:T:C	trans_eQTL	3:56849749:T:C	1.09912e-48	0.261884	MAOB	1	ENSG00000140682.14_3:56849749:T:C	3:56849749:T:C	trans_eQTL	3:56849749:T:C	1.59926e-52	0.271995	TGFB1I1	1	1	trans_eQTL_trans_eQTL	rs1354034	rs1354034
ENSG00000069535.12_3:56849749:T:C	3:56849749:T:C	trans_eQTL	3:56849749:T:C	1.09912e-48	0.261884	MAOB	1	ENSG00000156206.9_3:56849749:T:C	3:56849749:T:C	trans_eQTL	3:56849749:T:C	4.22201e-60	0.290786	C15orf26	1	1	trans_eQTL_trans_eQTL	rs1354034	rs1354034
ENSG00000069535.12_3:56849749:T:C	3:56849749:T:C	trans_eQTL	3:56849749:T:C	1.09912e-48	0.261884	MAOB	1	ENSG00000205038.7_3:56849749:T:C	3:56849749:T:C	trans_eQTL	3:56849749:T:C	2.5846e-77	0.328856	PKHD1L1	1	1	trans_eQTL_trans_eQTL	rs1354034	rs1354034
ENSG00000069535.12_3:56849749:T:C	3:56849749:T:C	trans_eQTL	3:56849749:T:C	1.09912e-48	0.261884	MAOB	1	ENSG00000165682.10_3:56849749:T:C	3:56849749:T:C	trans_eQTL	3:56849749:T:C	3.29837e-12	0.126088	CLEC1B	1	1	trans_eQTL_trans_eQTL	rs1354034	rs1354034
ENSG00000069535.12_3:56849749:T:C	3:56849749:T:C	trans_eQTL	3:56849749:T:C	1.09912e-48	0.261884	MAOB	1	ENSG00000132970.8_3:56849749:T:C	3:56849749:T:C	trans_eQTL	3:56849749:T:C	2.75961e-79	0.491668	WASF3	1	1	trans_eQTL_trans_eQTL	rs1354034	rs1354034
ENSG00000069535.12_3:56849749:T:C	3:56849749:T:C	trans_eQTL	3:56849749:T:C	1.09912e-48	0.261884	MAOB	1	ENSG00000114805.12_3:56849749:T:C	3:56849749:T:C	trans_eQTL	3:56849749:T:C	5.9897e-27	0.193538	PLCH1	1	1	trans_eQTL_trans_eQTL	rs1354034	rs1354034
ENSG00000069535.12_3:56849749:T:C	3:56849749:T:C	trans_eQTL	3:56849749:T:C	1.09912e-48	0.261884	MAOB	1	ENSG00000106366.7_3:56849749:T:C	3:56849749:T:C	trans_eQTL	3:56849749:T:C	6.12763e-33	0.214766	SERPINE1	1	1	trans_eQTL_trans_eQTL	rs1354034	rs1354034
ENSG00000069535.12_3:56849749:T:C	3:56849749:T:C	trans_eQTL	3:56849749:T:C	1.09912e-48	0.261884	MAOB	1	ENSG00000108839.7_3:56849749:T:C	3:56849749:T:C	trans_eQTL	3:56849749:T:C	2.47623e-95	0.540575	ALOX12	1	1	trans_eQTL_trans_eQTL	rs1354034	rs1354034
ENSG00000069535.12_3:56849749:T:C	3:56849749:T:C	trans_eQTL	3:56849749:T:C	1.09912e-48	0.261884	MAOB	1	ENSG00000102178.8_3:56849749:T:C	3:56849749:T:C	trans_eQTL	3:56849749:T:C	5.21914e-09	0.105858	UBL4A	1	1	trans_eQTL_trans_eQTL	rs1354034	rs1354034
ENSG00000069535.12_3:56849749:T:C	3:56849749:T:C	trans_eQTL	3:56849749:T:C	1.09912e-48	0.261884	MAOB	1	ENSG00000108576.5_3:56849749:T:C	3:56849749:T:C	trans_eQTL	3:56849749:T:C	2.77971e-54	0.276492	SLC6A4	1	1	trans_eQTL_trans_eQTL	rs1354034	rs1354034
ENSG00000069535.12_3:56849749:T:C	3:56849749:T:C	trans_eQTL	3:56849749:T:C	1.09912e-48	0.261884	MAOB	1	ENSG00000128578.5_3:56849749:T:C	3:56849749:T:C	trans_eQTL	3:56849749:T:C	1.12572e-11	0.122945	STRIP2	1	1	trans_eQTL_trans_eQTL	rs1354034	rs1354034
ENSG00000069535.12_3:56849749:T:C	3:56849749:T:C	trans_eQTL	3:56849749:T:C	1.09912e-48	0.261884	MAOB	1	ENSG00000249992.1_3:56849749:T:C	3:56849749:T:C	trans_eQTL	3:56849749:T:C	5.71197e-15	0.141255	TMEM158	1	1	trans_eQTL_trans_eQTL	rs1354034	rs1354034
ENSG00000069535.12_3:56849749:T:C	3:56849749:T:C	trans_eQTL	3:56849749:T:C	1.09912e-48	0.261884	MAOB	1	ENSG00000089486.12_3:56849749:T:C	3:56849749:T:C	trans_eQTL	3:56849749:T:C	4.5122e-10	0.112976	CDIP1	1	1	trans_eQTL_trans_eQTL	rs1354034	rs1354034
ENSG00000069535.12_3:56849749:T:C	3:56849749:T:C	trans_eQTL	3:56849749:T:C	1.09912e-48	0.261884	MAOB	1	ENSG00000185614.4_3:56849749:T:C	3:56849749:T:C	trans_eQTL	3:56849749:T:C	9.11163e-12	0.123492	FAM212A	1	1	trans_eQTL_trans_eQTL	rs1354034	rs1354034
ENSG00000069535.12_3:56849749:T:C	3:56849749:T:C	trans_eQTL	3:56849749:T:C	1.09912e-48	0.261884	MAOB	1	ENSG00000223855.1_3:56849749:T:C	3:56849749:T:C	trans_eQTL	3:56849749:T:C	3.75053e-15	0.142201	AC147651.3	1	1	trans_eQTL_trans_eQTL	rs1354034	rs1354034
ENSG00000069535.12_3:56849749:T:C	3:56849749:T:C	trans_eQTL	3:56849749:T:C	1.09912e-48	0.261884	MAOB	1	ENSG00000152952.7_3:56849749:T:C	3:56849749:T:C	trans_eQTL	3:56849749:T:C	1.74696e-48	0.261341	PLOD2	1	1	trans_eQTL_trans_eQTL	rs1354034	rs1354034
ENSG00000069535.12_3:56849749:T:C	3:56849749:T:C	trans_eQTL	3:56849749:T:C	1.09912e-48	0.261884	MAOB	1	ENSG00000108387.10_3:56849749:T:C	3:56849749:T:C	trans_eQTL	3:56849749:T:C	5.50127e-24	0.182062	SEPT4	1	1	trans_eQTL_trans_eQTL	rs1354034	rs1354034
ENSG00000069535.12_3:56849749:T:C	3:56849749:T:C	trans_eQTL	3:56849749:T:C	1.09912e-48	0.261884	MAOB	1	ENSG00000110799.9_3:56849749:T:C	3:56849749:T:C	trans_eQTL	3:56849749:T:C	1.56165e-34	0.220044	VWF	1	1	trans_eQTL_trans_eQTL	rs1354034	rs1354034
ENSG00000069535.12_3:56849749:T:C	3:56849749:T:C	trans_eQTL	3:56849749:T:C	1.09912e-48	0.261884	MAOB	1	ENSG00000108039.13_3:56849749:T:C	3:56849749:T:C	trans_eQTL	3:56849749:T:C	2.1365e-18	0.158048	XPNPEP1	1	1	trans_eQTL_trans_eQTL	rs1354034	rs1354034
ENSG00000069535.12_3:56849749:T:C	3:56849749:T:C	trans_eQTL	3:56849749:T:C	1.09912e-48	0.261884	MAOB	1	ENSG00000185245.6_3:56849749:T:C	3:56849749:T:C	trans_eQTL	3:56849749:T:C	6.20494e-71	0.315392	GP1BA	1	1	trans_eQTL_trans_eQTL	rs1354034	rs1354034
ENSG00000069535.12_3:56849749:T:C	3:56849749:T:C	trans_eQTL	3:56849749:T:C	1.09912e-48	0.261884	MAOB	1	ENSG00000184178.11_3:56849749:T:C	3:56849749:T:C	trans_eQTL	3:56849749:T:C	3.74701e-23	0.178695	SCFD2	1	1	trans_eQTL_trans_eQTL	rs1354034	rs1354034
ENSG00000069535.12_3:56849749:T:C	3:56849749:T:C	trans_eQTL	3:56849749:T:C	1.09912e-48	0.261884	MAOB	1	ENSG00000166831.4_3:56849749:T:C	3:56849749:T:C	trans_eQTL	3:56849749:T:C	1.97717e-32	0.213051	RBPMS2	1	1	trans_eQTL_trans_eQTL	rs1354034	rs1354034
ENSG00000069535.12_3:56849749:T:C	3:56849749:T:C	trans_eQTL	3:56849749:T:C	1.09912e-48	0.261884	MAOB	1	ENSG00000150630.2_3:56849749:T:C	3:56849749:T:C	trans_eQTL	3:56849749:T:C	1.57906e-12	0.127937	VEGFC	1	1	trans_eQTL_trans_eQTL	rs1354034	rs1354034
ENSG00000069535.12_3:56849749:T:C	3:56849749:T:C	trans_eQTL	3:56849749:T:C	1.09912e-48	0.261884	MAOB	1	ENSG00000177119.11_3:56849749:T:C	3:56849749:T:C	trans_eQTL	3:56849749:T:C	4.70312e-24	0.182334	ANO6	1	1	trans_eQTL_trans_eQTL	rs1354034	rs1354034
ENSG00000069535.12_3:56849749:T:C	3:56849749:T:C	trans_eQTL	3:56849749:T:C	1.09912e-48	0.261884	MAOB	1	ENSG00000127824.9_3:56849749:T:C	3:56849749:T:C	trans_eQTL	3:56849749:T:C	3.11667e-11	0.120276	TUBA4A	1	1	trans_eQTL_trans_eQTL	rs1354034	rs1354034
ENSG00000069535.12_3:56849749:T:C	3:56849749:T:C	trans_eQTL	3:56849749:T:C	1.09912e-48	0.261884	MAOB	1	ENSG00000197846.3_3:56849749:T:C	3:56849749:T:C	trans_eQTL	3:56849749:T:C	7.06468e-12	-0.124147	HIST1H2BF	1	1	trans_eQTL_trans_eQTL	rs1354034	rs1354034
ENSG00000069535.12_3:56849749:T:C	3:56849749:T:C	trans_eQTL	3:56849749:T:C	1.09912e-48	0.261884	MAOB	1	ENSG00000148484.13_3:56849749:T:C	3:56849749:T:C	trans_eQTL	3:56849749:T:C	2.68438e-16	0.147992	RSU1	1	1	trans_eQTL_trans_eQTL	rs1354034	rs1354034
ENSG00000069535.12_3:56849749:T:C	3:56849749:T:C	trans_eQTL	3:56849749:T:C	1.09912e-48	0.261884	MAOB	1	ENSG00000267748.2_3:56849749:T:C	3:56849749:T:C	trans_eQTL	3:56849749:T:C	1.10485e-15	0.144915	CTB-102L5.4	1	1	trans_eQTL_trans_eQTL	rs1354034	rs1354034
ENSG00000069535.12_3:56849749:T:C	3:56849749:T:C	trans_eQTL	3:56849749:T:C	1.09912e-48	0.261884	MAOB	1	ENSG00000163735.6_3:56849749:T:C	3:56849749:T:C	trans_eQTL	3:56849749:T:C	3.29494e-19	0.161766	CXCL5	1	1	trans_eQTL_trans_eQTL	rs1354034	rs1354034
ENSG00000069535.12_3:56849749:T:C	3:56849749:T:C	trans_eQTL	3:56849749:T:C	1.09912e-48	0.261884	MAOB	1	ENSG00000120903.6_3:56849749:T:C	3:56849749:T:C	trans_eQTL	3:56849749:T:C	4.57608e-15	0.141755	CHRNA2	1	1	trans_eQTL_trans_eQTL	rs1354034	rs1354034
ENSG00000069535.12_3:56849749:T:C	3:56849749:T:C	trans_eQTL	3:56849749:T:C	1.09912e-48	0.261884	MAOB	1	ENSG00000086232.8_3:56849749:T:C	3:56849749:T:C	trans_eQTL	3:56849749:T:C	5.27017e-12	0.124898	EIF2AK1	1	1	trans_eQTL_trans_eQTL	rs1354034	rs1354034
ENSG00000069535.12_3:56849749:T:C	3:56849749:T:C	trans_eQTL	3:56849749:T:C	1.09912e-48	0.261884	MAOB	1	ENSG00000061676.10_3:56849749:T:C	3:56849749:T:C	trans_eQTL	3:56849749:T:C	3.22134e-25	0.186925	NCKAP1	1	1	trans_eQTL_trans_eQTL	rs1354034	rs1354034
ENSG00000069535.12_3:56849749:T:C	3:56849749:T:C	trans_eQTL	3:56849749:T:C	1.09912e-48	0.261884	MAOB	1	ENSG00000197461.9_3:56849749:T:C	3:56849749:T:C	trans_eQTL	3:56849749:T:C	3.08219e-10	0.114045	PDGFA	1	1	trans_eQTL_trans_eQTL	rs1354034	rs1354034
ENSG00000069535.12_3:56849749:T:C	3:56849749:T:C	trans_eQTL	3:56849749:T:C	1.09912e-48	0.261884	MAOB	1	ENSG00000064601.12_3:56849749:T:C	3:56849749:T:C	trans_eQTL	3:56849749:T:C	4.53137e-17	0.151773	CTSA	1	1	trans_eQTL_trans_eQTL	rs1354034	rs1354034
ENSG00000069535.12_3:56849749:T:C	3:56849749:T:C	trans_eQTL	3:56849749:T:C	1.09912e-48	0.261884	MAOB	1	ENSG00000156928.4_3:56849749:T:C	3:56849749:T:C	trans_eQTL	3:56849749:T:C	2.37392e-09	0.108198	MALSU1	1	1	trans_eQTL_trans_eQTL	rs1354034	rs1354034
ENSG00000069535.12_3:56849749:T:C	3:56849749:T:C	trans_eQTL	3:56849749:T:C	1.09912e-48	0.261884	MAOB	1	ENSG00000154146.8_3:56849749:T:C	3:56849749:T:C	trans_eQTL	3:56849749:T:C	6.37533e-86	0.521518	NRGN	1	1	trans_eQTL_trans_eQTL	rs1354034	rs1354034
ENSG00000069535.12_3:56849749:T:C	3:56849749:T:C	trans_eQTL	3:56849749:T:C	1.09912e-48	0.261884	MAOB	1	ENSG00000035403.12_3:56849749:T:C	3:56849749:T:C	trans_eQTL	3:56849749:T:C	1.809e-27	0.195479	VCL	1	1	trans_eQTL_trans_eQTL	rs1354034	rs1354034
ENSG00000069535.12_3:56849749:T:C	3:56849749:T:C	trans_eQTL	3:56849749:T:C	1.09912e-48	0.261884	MAOB	1	ENSG00000196331.5_3:56849749:T:C	3:56849749:T:C	trans_eQTL	3:56849749:T:C	6.17877e-21	-0.169394	HIST1H2BO	1	1	trans_eQTL_trans_eQTL	rs1354034	rs1354034
ENSG00000069535.12_3:56849749:T:C	3:56849749:T:C	trans_eQTL	3:56849749:T:C	1.09912e-48	0.261884	MAOB	1	ENSG00000134871.13_3:56849749:T:C	3:56849749:T:C	trans_eQTL	3:56849749:T:C	8.46087e-20	0.164415	COL4A2	1	1	trans_eQTL_trans_eQTL	rs1354034	rs1354034
ENSG00000069535.12_3:56849749:T:C	3:56849749:T:C	trans_eQTL	3:56849749:T:C	1.09912e-48	0.261884	MAOB	1	ENSG00000121766.10_3:56849749:T:C	3:56849749:T:C	trans_eQTL	3:56849749:T:C	8.46895e-12	0.123681	ZCCHC17	1	1	trans_eQTL_trans_eQTL	rs1354034	rs1354034
ENSG00000069535.12_3:56849749:T:C	3:56849749:T:C	trans_eQTL	3:56849749:T:C	1.09912e-48	0.261884	MAOB	1	ENSG00000267243.1_3:56849749:T:C	3:56849749:T:C	trans_eQTL	3:56849749:T:C	3.95091e-20	0.16588	AC005307.3	1	1	trans_eQTL_trans_eQTL	rs1354034	rs1354034
ENSG00000069535.12_3:56849749:T:C	3:56849749:T:C	trans_eQTL	3:56849749:T:C	1.09912e-48	0.261884	MAOB	1	ENSG00000003436.10_3:56849749:T:C	3:56849749:T:C	trans_eQTL	3:56849749:T:C	6.01168e-09	0.105432	TFPI	1	1	trans_eQTL_trans_eQTL	rs1354034	rs1354034
ENSG00000069535.12_3:56849749:T:C	3:56849749:T:C	trans_eQTL	3:56849749:T:C	1.09912e-48	0.261884	MAOB	1	ENSG00000140479.12_3:56849749:T:C	3:56849749:T:C	trans_eQTL	3:56849749:T:C	9.50314e-104	0.562774	PCSK6	1	1	trans_eQTL_trans_eQTL	rs1354034	rs1354034
ENSG00000069535.12_3:56849749:T:C	3:56849749:T:C	trans_eQTL	3:56849749:T:C	1.09912e-48	0.261884	MAOB	1	ENSG00000004866.14_3:56849749:T:C	3:56849749:T:C	trans_eQTL	3:56849749:T:C	5.0835e-20	0.165396	ST7	1	1	trans_eQTL_trans_eQTL	rs1354034	rs1354034
ENSG00000069535.12_3:56849749:T:C	3:56849749:T:C	trans_eQTL	3:56849749:T:C	1.09912e-48	0.261884	MAOB	1	ENSG00000146376.6_3:56849749:T:C	3:56849749:T:C	trans_eQTL	3:56849749:T:C	6.2491e-28	0.197184	ARHGAP18	1	1	trans_eQTL_trans_eQTL	rs1354034	rs1354034
ENSG00000069535.12_3:56849749:T:C	3:56849749:T:C	trans_eQTL	3:56849749:T:C	1.09912e-48	0.261884	MAOB	1	ENSG00000105711.6_3:56849749:T:C	3:56849749:T:C	trans_eQTL	3:56849749:T:C	1.12455e-26	0.192509	SCN1B	1	1	trans_eQTL_trans_eQTL	rs1354034	rs1354034
ENSG00000069535.12_3:56849749:T:C	3:56849749:T:C	trans_eQTL	3:56849749:T:C	1.09912e-48	0.261884	MAOB	1	ENSG00000106976.14_3:56849749:T:C	3:56849749:T:C	trans_eQTL	3:56849749:T:C	3.19569e-30	0.205428	DNM1	1	1	trans_eQTL_trans_eQTL	rs1354034	rs1354034
ENSG00000069535.12_3:56849749:T:C	3:56849749:T:C	trans_eQTL	3:56849749:T:C	1.09912e-48	0.261884	MAOB	1	ENSG00000103184.7_3:56849749:T:C	3:56849749:T:C	trans_eQTL	3:56849749:T:C	3.84375e-58	0.286066	SEC14L5	1	1	trans_eQTL_trans_eQTL	rs1354034	rs1354034
ENSG00000069535.12_3:56849749:T:C	3:56849749:T:C	trans_eQTL	3:56849749:T:C	1.09912e-48	0.261884	MAOB	1	ENSG00000120885.15_3:56849749:T:C	3:56849749:T:C	trans_eQTL	3:56849749:T:C	3.14513e-63	0.443082	CLU	1	1	trans_eQTL_trans_eQTL	rs1354034	rs1354034
ENSG00000069535.12_3:56849749:T:C	3:56849749:T:C	trans_eQTL	3:56849749:T:C	1.09912e-48	0.261884	MAOB	1	ENSG00000047648.17_3:56849749:T:C	3:56849749:T:C	trans_eQTL	3:56849749:T:C	4.8068e-45	0.25186	ARHGAP6	1	1	trans_eQTL_trans_eQTL	rs1354034	rs1354034
ENSG00000069535.12_3:56849749:T:C	3:56849749:T:C	trans_eQTL	3:56849749:T:C	1.09912e-48	0.261884	MAOB	1	ENSG00000259869.1_3:56849749:T:C	3:56849749:T:C	trans_eQTL	3:56849749:T:C	5.96069e-19	0.160596	AL022344.7	1	1	trans_eQTL_trans_eQTL	rs1354034	rs1354034
ENSG00000069535.12_3:56849749:T:C	3:56849749:T:C	trans_eQTL	3:56849749:T:C	1.09912e-48	0.261884	MAOB	1	ENSG00000205639.5_3:56849749:T:C	3:56849749:T:C	trans_eQTL	3:56849749:T:C	7.21216e-43	0.245648	MFSD2B	1	1	trans_eQTL_trans_eQTL	rs1354034	rs1354034
ENSG00000069535.12_3:56849749:T:C	3:56849749:T:C	trans_eQTL	3:56849749:T:C	1.09912e-48	0.261884	MAOB	1	ENSG00000138798.7_3:56849749:T:C	3:56849749:T:C	trans_eQTL	3:56849749:T:C	2.58561e-51	0.268857	EGF	1	1	trans_eQTL_trans_eQTL	rs1354034	rs1354034
ENSG00000069535.12_3:56849749:T:C	3:56849749:T:C	trans_eQTL	3:56849749:T:C	1.09912e-48	0.261884	MAOB	1	ENSG00000103942.8_3:56849749:T:C	3:56849749:T:C	trans_eQTL	3:56849749:T:C	1.28996e-30	0.20681	HOMER2	1	1	trans_eQTL_trans_eQTL	rs1354034	rs1354034
ENSG00000069535.12_3:56849749:T:C	3:56849749:T:C	trans_eQTL	3:56849749:T:C	1.09912e-48	0.261884	MAOB	1	ENSG00000174233.7_3:56849749:T:C	3:56849749:T:C	trans_eQTL	3:56849749:T:C	9.21466e-59	0.28757	ADCY6	1	1	trans_eQTL_trans_eQTL	rs1354034	rs1354034
ENSG00000069535.12_3:56849749:T:C	3:56849749:T:C	trans_eQTL	3:56849749:T:C	1.09912e-48	0.261884	MAOB	1	ENSG00000259753.1_3:56849749:T:C	3:56849749:T:C	trans_eQTL	3:56849749:T:C	6.22029e-89	0.51879	ITGB3	1	1	trans_eQTL_trans_eQTL	rs1354034	rs1354034
ENSG00000069535.12_3:56849749:T:C	3:56849749:T:C	trans_eQTL	3:56849749:T:C	1.09912e-48	0.261884	MAOB	1	ENSG00000124491.11_3:56849749:T:C	3:56849749:T:C	trans_eQTL	3:56849749:T:C	4.77205e-55	0.278421	F13A1	1	1	trans_eQTL_trans_eQTL	rs1354034	rs1354034
ENSG00000069535.12_3:56849749:T:C	3:56849749:T:C	trans_eQTL	3:56849749:T:C	1.09912e-48	0.261884	MAOB	1	ENSG00000182732.12_3:56849749:T:C	3:56849749:T:C	trans_eQTL	3:56849749:T:C	4.67189e-24	0.182346	RGS6	1	1	trans_eQTL_trans_eQTL	rs1354034	rs1354034
ENSG00000069535.12_3:56849749:T:C	3:56849749:T:C	trans_eQTL	3:56849749:T:C	1.09912e-48	0.261884	MAOB	1	ENSG00000173626.5_3:56849749:T:C	3:56849749:T:C	trans_eQTL	3:56849749:T:C	9.60371e-13	0.129171	TRAPPC3L	1	1	trans_eQTL_trans_eQTL	rs1354034	rs1354034
ENSG00000069535.12_3:56849749:T:C	3:56849749:T:C	trans_eQTL	3:56849749:T:C	1.09912e-48	0.261884	MAOB	1	ENSG00000047617.10_3:56849749:T:C	3:56849749:T:C	trans_eQTL	3:56849749:T:C	1.32069e-09	0.109909	ANO2	1	1	trans_eQTL_trans_eQTL	rs1354034	rs1354034
ENSG00000069535.12_3:56849749:T:C	3:56849749:T:C	trans_eQTL	3:56849749:T:C	1.09912e-48	0.261884	MAOB	1	ENSG00000114541.10_3:56849749:T:C	3:56849749:T:C	trans_eQTL	3:56849749:T:C	4.49102e-10	0.112989	FRMD4B	1	1	trans_eQTL_trans_eQTL	rs1354034	rs1354034
ENSG00000069535.12_3:56849749:T:C	3:56849749:T:C	trans_eQTL	3:56849749:T:C	1.09912e-48	0.261884	MAOB	1	ENSG00000175984.10_3:56849749:T:C	3:56849749:T:C	trans_eQTL	3:56849749:T:C	6.83366e-45	0.25143	DENND2C	1	1	trans_eQTL_trans_eQTL	rs1354034	rs1354034
ENSG00000069535.12_3:56849749:T:C	3:56849749:T:C	trans_eQTL	3:56849749:T:C	1.09912e-48	0.261884	MAOB	1	ENSG00000100678.14_3:56849749:T:C	3:56849749:T:C	trans_eQTL	3:56849749:T:C	1.67871e-13	0.133407	SLC8A3	1	1	trans_eQTL_trans_eQTL	rs1354034	rs1354034
ENSG00000069535.12_3:56849749:T:C	3:56849749:T:C	trans_eQTL	3:56849749:T:C	1.09912e-48	0.261884	MAOB	1	ENSG00000084693.11_3:56849749:T:C	3:56849749:T:C	trans_eQTL	3:56849749:T:C	1.73204e-13	0.133332	AGBL5	1	1	trans_eQTL_trans_eQTL	rs1354034	rs1354034
ENSG00000069535.12_3:56849749:T:C	3:56849749:T:C	trans_eQTL	3:56849749:T:C	1.09912e-48	0.261884	MAOB	1	ENSG00000146416.12_3:56849749:T:C	3:56849749:T:C	trans_eQTL	3:56849749:T:C	7.56073e-14	0.1353	AIG1	1	1	trans_eQTL_trans_eQTL	rs1354034	rs1354034
ENSG00000069535.12_3:56849749:T:C	3:56849749:T:C	trans_eQTL	3:56849749:T:C	1.09912e-48	0.261884	MAOB	1	ENSG00000127533.3_3:56849749:T:C	3:56849749:T:C	trans_eQTL	3:56849749:T:C	4.06978e-31	0.208553	F2RL3	1	1	trans_eQTL_trans_eQTL	rs1354034	rs1354034
ENSG00000069535.12_3:56849749:T:C	3:56849749:T:C	trans_eQTL	3:56849749:T:C	1.09912e-48	0.261884	MAOB	1	ENSG00000160190.9_3:56849749:T:C	3:56849749:T:C	trans_eQTL	3:56849749:T:C	1.22902e-16	0.149665	SLC37A1	1	1	trans_eQTL_trans_eQTL	rs1354034	rs1354034
ENSG00000069535.12_3:56849749:T:C	3:56849749:T:C	trans_eQTL	3:56849749:T:C	1.09912e-48	0.261884	MAOB	1	ENSG00000163430.5_3:56849749:T:C	3:56849749:T:C	trans_eQTL	3:56849749:T:C	1.97902e-48	0.261195	FSTL1	1	1	trans_eQTL_trans_eQTL	rs1354034	rs1354034
ENSG00000069535.12_3:56849749:T:C	3:56849749:T:C	trans_eQTL	3:56849749:T:C	1.09912e-48	0.261884	MAOB	1	ENSG00000205309.9_3:56849749:T:C	3:56849749:T:C	trans_eQTL	3:56849749:T:C	6.46929e-24	0.18178	NT5M	1	1	trans_eQTL_trans_eQTL	rs1354034	rs1354034
ENSG00000069535.12_3:56849749:T:C	3:56849749:T:C	trans_eQTL	3:56849749:T:C	1.09912e-48	0.261884	MAOB	1	ENSG00000184343.6_3:56849749:T:C	3:56849749:T:C	trans_eQTL	3:56849749:T:C	8.6595e-09	0.104327	SRPK3	1	1	trans_eQTL_trans_eQTL	rs1354034	rs1354034
ENSG00000069535.12_3:56849749:T:C	3:56849749:T:C	trans_eQTL	3:56849749:T:C	1.09912e-48	0.261884	MAOB	1	ENSG00000140374.11_3:56849749:T:C	3:56849749:T:C	trans_eQTL	3:56849749:T:C	9.28362e-11	0.117349	ETFA	1	1	trans_eQTL_trans_eQTL	rs1354034	rs1354034
ENSG00000069535.12_3:56849749:T:C	3:56849749:T:C	trans_eQTL	3:56849749:T:C	1.09912e-48	0.261884	MAOB	1	ENSG00000161911.7_3:56849749:T:C	3:56849749:T:C	trans_eQTL	3:56849749:T:C	1.03876e-66	0.454942	TREML1	1	1	trans_eQTL_trans_eQTL	rs1354034	rs1354034
ENSG00000069535.12_3:56849749:T:C	3:56849749:T:C	trans_eQTL	3:56849749:T:C	1.09912e-48	0.261884	MAOB	1	ENSG00000205542.6_3:56849749:T:C	3:56849749:T:C	trans_eQTL	3:56849749:T:C	6.66666e-11	0.118244	TMSB4X	1	1	trans_eQTL_trans_eQTL	rs1354034	rs1354034
ENSG00000069535.12_3:56849749:T:C	3:56849749:T:C	trans_eQTL	3:56849749:T:C	1.09912e-48	0.261884	MAOB	1	ENSG00000173210.15_3:56849749:T:C	3:56849749:T:C	trans_eQTL	3:56849749:T:C	3.14104e-112	0.589625	ABLIM3	1	1	trans_eQTL_trans_eQTL	rs1354034	rs1354034
ENSG00000069535.12_3:56849749:T:C	3:56849749:T:C	trans_eQTL	3:56849749:T:C	1.09912e-48	0.261884	MAOB	1	ENSG00000107438.4_3:56849749:T:C	3:56849749:T:C	trans_eQTL	3:56849749:T:C	6.51469e-34	0.218006	PDLIM1	1	1	trans_eQTL_trans_eQTL	rs1354034	rs1354034
ENSG00000069535.12_3:56849749:T:C	3:56849749:T:C	trans_eQTL	3:56849749:T:C	1.09912e-48	0.261884	MAOB	1	ENSG00000087095.8_3:56849749:T:C	3:56849749:T:C	trans_eQTL	3:56849749:T:C	4.67922e-09	0.106185	NLK	1	1	trans_eQTL_trans_eQTL	rs1354034	rs1354034
ENSG00000069535.12_3:56849749:T:C	3:56849749:T:C	trans_eQTL	3:56849749:T:C	1.09912e-48	0.261884	MAOB	1	ENSG00000101162.3_3:56849749:T:C	3:56849749:T:C	trans_eQTL	3:56849749:T:C	1.58339e-16	0.149124	TUBB1	1	1	trans_eQTL_trans_eQTL	rs1354034	rs1354034
ENSG00000069535.12_3:56849749:T:C	3:56849749:T:C	trans_eQTL	3:56849749:T:C	1.09912e-48	0.261884	MAOB	1	ENSG00000138722.5_3:56849749:T:C	3:56849749:T:C	trans_eQTL	3:56849749:T:C	8.61592e-120	0.596427	MMRN1	1	1	trans_eQTL_trans_eQTL	rs1354034	rs1354034
ENSG00000069535.12_3:56849749:T:C	3:56849749:T:C	trans_eQTL	3:56849749:T:C	1.09912e-48	0.261884	MAOB	1	ENSG00000169247.7_3:56849749:T:C	3:56849749:T:C	trans_eQTL	3:56849749:T:C	4.96057e-20	0.165443	SH3TC2	1	1	trans_eQTL_trans_eQTL	rs1354034	rs1354034
ENSG00000069535.12_3:56849749:T:C	3:56849749:T:C	trans_eQTL	3:56849749:T:C	1.09912e-48	0.261884	MAOB	1	ENSG00000147862.10_3:56849749:T:C	3:56849749:T:C	trans_eQTL	3:56849749:T:C	2.32636e-25	0.187475	NFIB	1	1	trans_eQTL_trans_eQTL	rs1354034	rs1354034
ENSG00000069535.12_3:56849749:T:C	3:56849749:T:C	trans_eQTL	3:56849749:T:C	1.09912e-48	0.261884	MAOB	1	ENSG00000081377.12_3:56849749:T:C	3:56849749:T:C	trans_eQTL	3:56849749:T:C	4.26432e-54	0.276021	CDC14B	1	1	trans_eQTL_trans_eQTL	rs1354034	rs1354034
ENSG00000069535.12_3:56849749:T:C	3:56849749:T:C	trans_eQTL	3:56849749:T:C	1.09912e-48	0.261884	MAOB	1	ENSG00000013016.10_3:56849749:T:C	3:56849749:T:C	trans_eQTL	3:56849749:T:C	2.71492e-54	0.276518	EHD3	1	1	trans_eQTL_trans_eQTL	rs1354034	rs1354034
ENSG00000069535.12_3:56849749:T:C	3:56849749:T:C	trans_eQTL	3:56849749:T:C	1.09912e-48	0.261884	MAOB	1	ENSG00000160014.12_3:56849749:T:C	3:56849749:T:C	trans_eQTL	3:56849749:T:C	7.20895e-22	0.173371	CALM3	1	1	trans_eQTL_trans_eQTL	rs1354034	rs1354034
ENSG00000069535.12_3:56849749:T:C	3:56849749:T:C	trans_eQTL	3:56849749:T:C	1.09912e-48	0.261884	MAOB	1	ENSG00000125257.9_3:56849749:T:C	3:56849749:T:C	trans_eQTL	3:56849749:T:C	8.59418e-27	0.192949	ABCC4	1	1	trans_eQTL_trans_eQTL	rs1354034	rs1354034
ENSG00000069535.12_3:56849749:T:C	3:56849749:T:C	trans_eQTL	3:56849749:T:C	1.09912e-48	0.261884	MAOB	1	ENSG00000163736.3_3:56849749:T:C	3:56849749:T:C	trans_eQTL	3:56849749:T:C	1.89425e-126	0.617215	PPBP	1	1	trans_eQTL_trans_eQTL	rs1354034	rs1354034
ENSG00000069535.12_3:56849749:T:C	3:56849749:T:C	trans_eQTL	3:56849749:T:C	1.09912e-48	0.261884	MAOB	1	ENSG00000099785.6_3:56849749:T:C	3:56849749:T:C	trans_eQTL	3:56849749:T:C	4.24845e-37	0.228261	MARCH2	1	1	trans_eQTL_trans_eQTL	rs1354034	rs1354034
ENSG00000069535.12_3:56849749:T:C	3:56849749:T:C	trans_eQTL	3:56849749:T:C	1.09912e-48	0.261884	MAOB	1	ENSG00000120279.6_3:56849749:T:C	3:56849749:T:C	trans_eQTL	3:56849749:T:C	1.00295e-14	0.139979	MYCT1	1	1	trans_eQTL_trans_eQTL	rs1354034	rs1354034
ENSG00000069535.12_3:56849749:T:C	3:56849749:T:C	trans_eQTL	3:56849749:T:C	1.09912e-48	0.261884	MAOB	1	ENSG00000164116.12_3:56849749:T:C	3:56849749:T:C	trans_eQTL	3:56849749:T:C	5.52181e-44	0.248855	GUCY1A3	1	1	trans_eQTL_trans_eQTL	rs1354034	rs1354034
ENSG00000069535.12_3:56849749:T:C	3:56849749:T:C	trans_eQTL	3:56849749:T:C	1.09912e-48	0.261884	MAOB	1	ENSG00000167641.6_3:56849749:T:C	3:56849749:T:C	trans_eQTL	3:56849749:T:C	4.14134e-17	0.151961	PPP1R14A	1	1	trans_eQTL_trans_eQTL	rs1354034	rs1354034
ENSG00000069535.12_3:56849749:T:C	3:56849749:T:C	trans_eQTL	3:56849749:T:C	1.09912e-48	0.261884	MAOB	1	ENSG00000137076.14_3:56849749:T:C	3:56849749:T:C	trans_eQTL	3:56849749:T:C	1.48999e-20	0.167737	TLN1	1	1	trans_eQTL_trans_eQTL	rs1354034	rs1354034
ENSG00000069535.12_3:56849749:T:C	3:56849749:T:C	trans_eQTL	3:56849749:T:C	1.09912e-48	0.261884	MAOB	1	ENSG00000006638.7_3:56849749:T:C	3:56849749:T:C	trans_eQTL	3:56849749:T:C	3.06479e-36	0.225549	TBXA2R	1	1	trans_eQTL_trans_eQTL	rs1354034	rs1354034
ENSG00000069535.12_3:56849749:T:C	3:56849749:T:C	trans_eQTL	3:56849749:T:C	1.09912e-48	0.261884	MAOB	1	ENSG00000019102.7_3:56849749:T:C	3:56849749:T:C	trans_eQTL	3:56849749:T:C	3.37613e-73	0.476126	VSIG2	1	1	trans_eQTL_trans_eQTL	rs1354034	rs1354034
ENSG00000069535.12_3:56849749:T:C	3:56849749:T:C	trans_eQTL	3:56849749:T:C	1.09912e-48	0.261884	MAOB	1	ENSG00000163359.11_3:56849749:T:C	3:56849749:T:C	trans_eQTL	3:56849749:T:C	1.74643e-38	0.232569	COL6A3	1	1	trans_eQTL_trans_eQTL	rs1354034	rs1354034
ENSG00000069535.12_3:56849749:T:C	3:56849749:T:C	trans_eQTL	3:56849749:T:C	1.09912e-48	0.261884	MAOB	1	ENSG00000250641.1_3:56849749:T:C	3:56849749:T:C	trans_eQTL	3:56849749:T:C	2.55401e-104	0.564049	MEGT1	1	1	trans_eQTL_trans_eQTL	rs1354034	rs1354034
ENSG00000069535.12_3:56849749:T:C	3:56849749:T:C	trans_eQTL	3:56849749:T:C	1.09912e-48	0.261884	MAOB	1	ENSG00000167642.8_3:56849749:T:C	3:56849749:T:C	trans_eQTL	3:56849749:T:C	2.80985e-09	0.107701	SPINT2	1	1	trans_eQTL_trans_eQTL	rs1354034	rs1354034
ENSG00000069535.12_3:56849749:T:C	3:56849749:T:C	trans_eQTL	3:56849749:T:C	1.09912e-48	0.261884	MAOB	1	ENSG00000005249.8_3:56849749:T:C	3:56849749:T:C	trans_eQTL	3:56849749:T:C	3.45671e-72	0.318094	PRKAR2B	1	1	trans_eQTL_trans_eQTL	rs1354034	rs1354034
ENSG00000069535.12_3:56849749:T:C	3:56849749:T:C	trans_eQTL	3:56849749:T:C	1.09912e-48	0.261884	MAOB	1	ENSG00000182795.12_3:56849749:T:C	3:56849749:T:C	trans_eQTL	3:56849749:T:C	1.37715e-11	0.122421	C1orf116	1	1	trans_eQTL_trans_eQTL	rs1354034	rs1354034
ENSG00000069535.12_3:56849749:T:C	3:56849749:T:C	trans_eQTL	3:56849749:T:C	1.09912e-48	0.261884	MAOB	1	ENSG00000204310.6_3:56849749:T:C	3:56849749:T:C	trans_eQTL	3:56849749:T:C	1.74454e-37	0.229472	AGPAT1	1	1	trans_eQTL_trans_eQTL	rs1354034	rs1354034
ENSG00000069535.12_3:56849749:T:C	3:56849749:T:C	trans_eQTL	3:56849749:T:C	1.09912e-48	0.261884	MAOB	1	ENSG00000134548.5_3:56849749:T:C	3:56849749:T:C	trans_eQTL	3:56849749:T:C	2.48533e-45	0.252665	C12orf39	1	1	trans_eQTL_trans_eQTL	rs1354034	rs1354034
ENSG00000069535.12_3:56849749:T:C	3:56849749:T:C	trans_eQTL	3:56849749:T:C	1.09912e-48	0.261884	MAOB	1	ENSG00000138735.11_3:56849749:T:C	3:56849749:T:C	trans_eQTL	3:56849749:T:C	9.35014e-23	0.177066	PDE5A	1	1	trans_eQTL_trans_eQTL	rs1354034	rs1354034
ENSG00000069535.12_3:56849749:T:C	3:56849749:T:C	trans_eQTL	3:56849749:T:C	1.09912e-48	0.261884	MAOB	1	ENSG00000082781.7_3:56849749:T:C	3:56849749:T:C	trans_eQTL	3:56849749:T:C	2.88981e-58	0.286367	ITGB5	1	1	trans_eQTL_trans_eQTL	rs1354034	rs1354034
ENSG00000069535.12_3:56849749:T:C	3:56849749:T:C	trans_eQTL	3:56849749:T:C	1.09912e-48	0.261884	MAOB	1	ENSG00000187800.9_3:56849749:T:C	3:56849749:T:C	trans_eQTL	3:56849749:T:C	2.86024e-68	0.309558	PEAR1	1	1	trans_eQTL_trans_eQTL	rs1354034	rs1354034
ENSG00000069535.12_3:56849749:T:C	3:56849749:T:C	trans_eQTL	3:56849749:T:C	1.09912e-48	0.261884	MAOB	1	ENSG00000105507.2_3:56849749:T:C	3:56849749:T:C	trans_eQTL	3:56849749:T:C	9.09977e-26	0.18905	CABP5	1	1	trans_eQTL_trans_eQTL	rs1354034	rs1354034
ENSG00000069535.12_3:56849749:T:C	3:56849749:T:C	trans_eQTL	3:56849749:T:C	1.09912e-48	0.261884	MAOB	1	ENSG00000176783.10_3:56849749:T:C	3:56849749:T:C	trans_eQTL	3:56849749:T:C	1.69657e-15	0.143968	RUFY1	1	1	trans_eQTL_trans_eQTL	rs1354034	rs1354034
ENSG00000069535.12_3:56849749:T:C	3:56849749:T:C	trans_eQTL	3:56849749:T:C	1.09912e-48	0.261884	MAOB	1	ENSG00000127920.5_3:56849749:T:C	3:56849749:T:C	trans_eQTL	3:56849749:T:C	1.26121e-62	0.296739	GNG11	1	1	trans_eQTL_trans_eQTL	rs1354034	rs1354034
ENSG00000069535.12_3:56849749:T:C	3:56849749:T:C	trans_eQTL	3:56849749:T:C	1.09912e-48	0.261884	MAOB	1	ENSG00000115170.9_3:56849749:T:C	3:56849749:T:C	trans_eQTL	3:56849749:T:C	3.09916e-10	0.11403	ACVR1	1	1	trans_eQTL_trans_eQTL	rs1354034	rs1354034
ENSG00000069535.12_3:56849749:T:C	3:56849749:T:C	trans_eQTL	3:56849749:T:C	1.09912e-48	0.261884	MAOB	1	ENSG00000101856.8_3:56865776:A:G	3:56849749:T:C	trans_eQTL	3:56849749:T:C	4.30626e-09	0.253763	PGRMC1	2	1	trans_eQTL_trans_eQTL	rs1354034	rs1354034
ENSG00000069535.12_3:56849749:T:C	3:56849749:T:C	trans_eQTL	3:56849749:T:C	1.09912e-48	0.261884	MAOB	1	ENSG00000140022.5_3:56849749:T:C	3:56849749:T:C	trans_eQTL	3:56849749:T:C	2.56756e-11	0.120789	STON2	1	1	trans_eQTL_trans_eQTL	rs1354034	rs1354034
ENSG00000069535.12_3:56849749:T:C	3:56849749:T:C	trans_eQTL	3:56849749:T:C	1.09912e-48	0.261884	MAOB	1	ENSG00000074416.9_3:56849749:T:C	3:56849749:T:C	trans_eQTL	3:56849749:T:C	5.04493e-71	0.466395	MGLL	1	1	trans_eQTL_trans_eQTL	rs1354034	rs1354034
ENSG00000069535.12_3:56849749:T:C	3:56849749:T:C	trans_eQTL	3:56849749:T:C	1.09912e-48	0.261884	MAOB	1	ENSG00000177324.9_3:56849749:T:C	3:56849749:T:C	trans_eQTL	3:56849749:T:C	6.60182e-24	0.181745	BEND2	1	1	trans_eQTL_trans_eQTL	rs1354034	rs1354034
ENSG00000069535.12_3:56849749:T:C	3:56849749:T:C	trans_eQTL	3:56849749:T:C	1.09912e-48	0.261884	MAOB	1	ENSG00000117155.12_3:56849749:T:C	3:56849749:T:C	trans_eQTL	3:56849749:T:C	8.94289e-21	0.1687	SSX2IP	1	1	trans_eQTL_trans_eQTL	rs1354034	rs1354034
ENSG00000069535.12_3:56849749:T:C	3:56849749:T:C	trans_eQTL	3:56849749:T:C	1.09912e-48	0.261884	MAOB	1	ENSG00000148426.8_3:56849749:T:C	3:56849749:T:C	trans_eQTL	3:56849749:T:C	7.20628e-32	0.21114	PROSER2	1	1	trans_eQTL_trans_eQTL	rs1354034	rs1354034
ENSG00000069535.12_3:56849749:T:C	3:56849749:T:C	trans_eQTL	3:56849749:T:C	1.09912e-48	0.261884	MAOB	1	ENSG00000179855.5_3:56849749:T:C	3:56849749:T:C	trans_eQTL	3:56849749:T:C	3.20174e-16	0.220606	GIPC3	1	1	trans_eQTL_trans_eQTL	rs1354034	rs1354034
ENSG00000069535.12_3:56849749:T:C	3:56849749:T:C	trans_eQTL	3:56849749:T:C	1.09912e-48	0.261884	MAOB	1	ENSG00000101470.5_3:56849749:T:C	3:56849749:T:C	trans_eQTL	3:56849749:T:C	7.11404e-15	0.140759	TNNC2	1	1	trans_eQTL_trans_eQTL	rs1354034	rs1354034
ENSG00000069535.12_3:56849749:T:C	3:56849749:T:C	trans_eQTL	3:56849749:T:C	1.09912e-48	0.261884	MAOB	1	ENSG00000090975.8_3:56849749:T:C	3:56849749:T:C	trans_eQTL	3:56849749:T:C	4.81424e-13	0.130864	PITPNM2	1	1	trans_eQTL_trans_eQTL	rs1354034	rs1354034
ENSG00000069535.12_3:56849749:T:C	3:56849749:T:C	trans_eQTL	3:56849749:T:C	1.09912e-48	0.261884	MAOB	1	ENSG00000172889.11_3:56849749:T:C	3:56849749:T:C	trans_eQTL	3:56849749:T:C	1.21899e-10	0.116607	EGFL7	1	1	trans_eQTL_trans_eQTL	rs1354034	rs1354034
ENSG00000069535.12_3:56849749:T:C	3:56849749:T:C	trans_eQTL	3:56849749:T:C	1.09912e-48	0.261884	MAOB	1	ENSG00000088826.13_3:56849749:T:C	3:56849749:T:C	trans_eQTL	3:56849749:T:C	3.551e-25	0.186761	SMOX	1	1	trans_eQTL_trans_eQTL	rs1354034	rs1354034
ENSG00000069535.12_3:56849749:T:C	3:56849749:T:C	trans_eQTL	3:56849749:T:C	1.09912e-48	0.261884	MAOB	1	ENSG00000255552.3_3:56849749:T:C	3:56849749:T:C	trans_eQTL	3:56849749:T:C	3.82516e-106	0.382536	LY6G6E	1	1	trans_eQTL_trans_eQTL	rs1354034	rs1354034
ENSG00000069535.12_3:56849749:T:C	3:56849749:T:C	trans_eQTL	3:56849749:T:C	1.09912e-48	0.261884	MAOB	1	ENSG00000101082.9_3:56849749:T:C	3:56849749:T:C	trans_eQTL	3:56849749:T:C	1.42785e-32	0.213529	SLA2	1	1	trans_eQTL_trans_eQTL	rs1354034	rs1354034
ENSG00000069535.12_3:56849749:T:C	3:56849749:T:C	trans_eQTL	3:56849749:T:C	1.09912e-48	0.261884	MAOB	1	ENSG00000137942.12_3:56849749:T:C	3:56849749:T:C	trans_eQTL	3:56849749:T:C	2.76876e-21	0.170892	FNBP1L	1	1	trans_eQTL_trans_eQTL	rs1354034	rs1354034
ENSG00000069535.12_3:56849749:T:C	3:56849749:T:C	trans_eQTL	3:56849749:T:C	1.09912e-48	0.261884	MAOB	1	ENSG00000127947.11_3:56849749:T:C	3:56849749:T:C	trans_eQTL	3:56849749:T:C	1.01042e-08	0.103856	PTPN12	1	1	trans_eQTL_trans_eQTL	rs1354034	rs1354034
ENSG00000069535.12_3:56849749:T:C	3:56849749:T:C	trans_eQTL	3:56849749:T:C	1.09912e-48	0.261884	MAOB	1	ENSG00000197959.9_3:56849749:T:C	3:56849749:T:C	trans_eQTL	3:56849749:T:C	2.04369e-36	0.226108	DNM3	1	1	trans_eQTL_trans_eQTL	rs1354034	rs1354034
ENSG00000069535.12_3:56849749:T:C	3:56849749:T:C	trans_eQTL	3:56849749:T:C	1.09912e-48	0.261884	MAOB	1	ENSG00000197122.7_3:56849749:T:C	3:56849749:T:C	trans_eQTL	3:56849749:T:C	1.49403e-15	0.144249	SRC	1	1	trans_eQTL_trans_eQTL	rs1354034	rs1354034
ENSG00000069535.12_3:56849749:T:C	3:56849749:T:C	trans_eQTL	3:56849749:T:C	1.09912e-48	0.261884	MAOB	1	ENSG00000100351.12_3:56849749:T:C	3:56849749:T:C	trans_eQTL	3:56849749:T:C	1.10635e-36	0.226952	GRAP2	1	1	trans_eQTL_trans_eQTL	rs1354034	rs1354034
ENSG00000069535.12_3:56849749:T:C	3:56849749:T:C	trans_eQTL	3:56849749:T:C	1.09912e-48	0.261884	MAOB	1	ENSG00000196914.4_3:56849749:T:C	3:56849749:T:C	trans_eQTL	3:56849749:T:C	1.43935e-09	0.109659	ARHGEF12	1	1	trans_eQTL_trans_eQTL	rs1354034	rs1354034
ENSG00000069535.12_3:56849749:T:C	3:56849749:T:C	trans_eQTL	3:56849749:T:C	1.09912e-48	0.261884	MAOB	1	ENSG00000138080.9_3:56849749:T:C	3:56849749:T:C	trans_eQTL	3:56849749:T:C	1.68614e-10	0.115717	EMILIN1	1	1	trans_eQTL_trans_eQTL	rs1354034	rs1354034
ENSG00000069535.12_3:56849749:T:C	3:56849749:T:C	trans_eQTL	3:56849749:T:C	1.09912e-48	0.261884	MAOB	1	ENSG00000128266.7_3:56849749:T:C	3:56849749:T:C	trans_eQTL	3:56849749:T:C	5.74391e-38	0.230973	GNAZ	1	1	trans_eQTL_trans_eQTL	rs1354034	rs1354034
ENSG00000069535.12_3:56849749:T:C	3:56849749:T:C	trans_eQTL	3:56849749:T:C	1.09912e-48	0.261884	MAOB	1	ENSG00000185340.11_3:56849749:T:C	3:56849749:T:C	trans_eQTL	3:56849749:T:C	1.87173e-33	0.216487	GAS2L1	1	1	trans_eQTL_trans_eQTL	rs1354034	rs1354034
ENSG00000069535.12_3:56849749:T:C	3:56849749:T:C	trans_eQTL	3:56849749:T:C	1.09912e-48	0.261884	MAOB	1	ENSG00000005961.13_3:56849749:T:C	3:56849749:T:C	trans_eQTL	3:56849749:T:C	1.43283e-97	0.546505	ITGA2B	1	1	trans_eQTL_trans_eQTL	rs1354034	rs1354034
ENSG00000069535.12_3:56849749:T:C	3:56849749:T:C	trans_eQTL	3:56849749:T:C	1.09912e-48	0.261884	MAOB	1	ENSG00000168497.4_3:56849749:T:C	3:56849749:T:C	trans_eQTL	3:56849749:T:C	5.8845e-10	0.112225	SDPR	1	1	trans_eQTL_trans_eQTL	rs1354034	rs1354034
ENSG00000069535.12_3:56849749:T:C	3:56849749:T:C	trans_eQTL	3:56849749:T:C	1.09912e-48	0.261884	MAOB	1	ENSG00000150594.5_3:56849749:T:C	3:56849749:T:C	trans_eQTL	3:56849749:T:C	4.28431e-44	0.24917	ADRA2A	1	1	trans_eQTL_trans_eQTL	rs1354034	rs1354034
ENSG00000069535.12_3:56849749:T:C	3:56849749:T:C	trans_eQTL	3:56849749:T:C	1.09912e-48	0.261884	MAOB	1	ENSG00000156011.12_3:56849749:T:C	3:56849749:T:C	trans_eQTL	3:56849749:T:C	2.42507e-24	0.18348	PSD3	1	1	trans_eQTL_trans_eQTL	rs1354034	rs1354034
ENSG00000069535.12_3:56849749:T:C	3:56849749:T:C	trans_eQTL	3:56849749:T:C	1.09912e-48	0.261884	MAOB	1	ENSG00000182093.10_3:56849749:T:C	3:56849749:T:C	trans_eQTL	3:56849749:T:C	6.73914e-19	0.160353	WRB	1	1	trans_eQTL_trans_eQTL	rs1354034	rs1354034
ENSG00000069535.12_3:56849749:T:C	3:56849749:T:C	trans_eQTL	3:56849749:T:C	1.09912e-48	0.261884	MAOB	1	ENSG00000178732.4_3:56849749:T:C	3:56849749:T:C	trans_eQTL	3:56849749:T:C	1.64199e-17	0.153887	GP5	1	1	trans_eQTL_trans_eQTL	rs1354034	rs1354034
ENSG00000069535.12_3:56849749:T:C	3:56849749:T:C	trans_eQTL	3:56849749:T:C	1.09912e-48	0.261884	MAOB	1	ENSG00000100218.7_3:56849749:T:C	3:56849749:T:C	trans_eQTL	3:56849749:T:C	6.22275e-12	0.124473	RTDR1	1	1	trans_eQTL_trans_eQTL	rs1354034	rs1354034
ENSG00000069535.12_3:56849749:T:C	3:56849749:T:C	trans_eQTL	3:56849749:T:C	1.09912e-48	0.261884	MAOB	1	ENSG00000197879.10_3:56849749:T:C	3:56849749:T:C	trans_eQTL	3:56849749:T:C	2.0302e-11	0.121407	MYO1C	1	1	trans_eQTL_trans_eQTL	rs1354034	rs1354034
ENSG00000069535.12_3:56849749:T:C	3:56849749:T:C	trans_eQTL	3:56849749:T:C	1.09912e-48	0.261884	MAOB	1	ENSG00000122786.15_3:56849749:T:C	3:56849749:T:C	trans_eQTL	3:56849749:T:C	9.36828e-101	0.558001	CALD1	1	1	trans_eQTL_trans_eQTL	rs1354034	rs1354034
ENSG00000069535.12_3:56849749:T:C	3:56849749:T:C	trans_eQTL	3:56849749:T:C	1.09912e-48	0.261884	MAOB	1	ENSG00000119326.10_3:56849749:T:C	3:56849749:T:C	trans_eQTL	3:56849749:T:C	1.42781e-09	0.109683	CTNNAL1	1	1	trans_eQTL_trans_eQTL	rs1354034	rs1354034
ENSG00000069535.12_3:56849749:T:C	3:56849749:T:C	trans_eQTL	3:56849749:T:C	1.09912e-48	0.261884	MAOB	1	ENSG00000142961.10_3:56849749:T:C	3:56849749:T:C	trans_eQTL	3:56849749:T:C	1.15821e-09	0.110288	MOB3C	1	1	trans_eQTL_trans_eQTL	rs1354034	rs1354034
ENSG00000069535.12_3:56849749:T:C	3:56849749:T:C	trans_eQTL	3:56849749:T:C	1.09912e-48	0.261884	MAOB	1	ENSG00000196611.4_3:56849749:T:C	3:56849749:T:C	trans_eQTL	3:56849749:T:C	5.19072e-29	0.201117	MMP1	1	1	trans_eQTL_trans_eQTL	rs1354034	rs1354034
ENSG00000069535.12_3:56849749:T:C	3:56849749:T:C	trans_eQTL	3:56849749:T:C	1.09912e-48	0.261884	MAOB	1	ENSG00000167131.12_3:56849749:T:C	3:56849749:T:C	trans_eQTL	3:56849749:T:C	1.98456e-10	0.115268	CCDC103	1	1	trans_eQTL_trans_eQTL	rs1354034	rs1354034
ENSG00000069535.12_3:56849749:T:C	3:56849749:T:C	trans_eQTL	3:56849749:T:C	1.09912e-48	0.261884	MAOB	1	ENSG00000166963.8_3:56849749:T:C	3:56849749:T:C	trans_eQTL	3:56849749:T:C	1.23666e-28	0.199754	MAP1A	1	1	trans_eQTL_trans_eQTL	rs1354034	rs1354034
ENSG00000069535.12_3:56849749:T:C	3:56849749:T:C	trans_eQTL	3:56849749:T:C	1.09912e-48	0.261884	MAOB	1	ENSG00000214447.3_3:56849749:T:C	3:56849749:T:C	trans_eQTL	3:56849749:T:C	2.81421e-11	0.120546	FAM187A	1	1	trans_eQTL_trans_eQTL	rs1354034	rs1354034
ENSG00000069535.12_3:56849749:T:C	3:56849749:T:C	trans_eQTL	3:56849749:T:C	1.09912e-48	0.261884	MAOB	1	ENSG00000174175.12_3:56849749:T:C	3:56849749:T:C	trans_eQTL	3:56849749:T:C	3.18839e-77	0.328669	SELP	1	1	trans_eQTL_trans_eQTL	rs1354034	rs1354034
ENSG00000069535.12_3:56849749:T:C	3:56849749:T:C	trans_eQTL	3:56849749:T:C	1.09912e-48	0.261884	MAOB	1	ENSG00000106665.11_3:56849749:T:C	3:56849749:T:C	trans_eQTL	3:56849749:T:C	2.17277e-22	0.175551	CLIP2	1	1	trans_eQTL_trans_eQTL	rs1354034	rs1354034
ENSG00000069535.12_3:56849749:T:C	3:56849749:T:C	trans_eQTL	3:56849749:T:C	1.09912e-48	0.261884	MAOB	1	ENSG00000198948.7_3:56849749:T:C	3:56849749:T:C	trans_eQTL	3:56849749:T:C	6.62233e-11	0.118262	MFAP3L	1	1	trans_eQTL_trans_eQTL	rs1354034	rs1354034
ENSG00000069535.12_3:56849749:T:C	3:56849749:T:C	trans_eQTL	3:56849749:T:C	1.09912e-48	0.261884	MAOB	1	ENSG00000119242.4_3:56849749:T:C	3:56849749:T:C	trans_eQTL	3:56849749:T:C	9.52814e-17	0.150205	CCDC92	1	1	trans_eQTL_trans_eQTL	rs1354034	rs1354034
ENSG00000069535.12_3:56849749:T:C	3:56849749:T:C	trans_eQTL	3:56849749:T:C	1.09912e-48	0.261884	MAOB	1	ENSG00000138685.8_3:56849749:T:C	3:56849749:T:C	trans_eQTL	3:56849749:T:C	2.17343e-10	0.115017	FGF2	1	1	trans_eQTL_trans_eQTL	rs1354034	rs1354034
ENSG00000069535.12_3:56849749:T:C	3:56849749:T:C	trans_eQTL	3:56849749:T:C	1.09912e-48	0.261884	MAOB	1	ENSG00000187513.8_3:56849749:T:C	3:56849749:T:C	trans_eQTL	3:56849749:T:C	2.33724e-13	0.132614	GJA4	1	1	trans_eQTL_trans_eQTL	rs1354034	rs1354034
ENSG00000069535.12_3:56849749:T:C	3:56849749:T:C	trans_eQTL	3:56849749:T:C	1.09912e-48	0.261884	MAOB	1	ENSG00000172927.3_3:56849749:T:C	3:56849749:T:C	trans_eQTL	3:56849749:T:C	5.76989e-37	0.227843	MYEOV	1	1	trans_eQTL_trans_eQTL	rs1354034	rs1354034
ENSG00000069535.12_3:56849749:T:C	3:56849749:T:C	trans_eQTL	3:56849749:T:C	1.09912e-48	0.261884	MAOB	1	ENSG00000095321.12_3:56849749:T:C	3:56849749:T:C	trans_eQTL	3:56849749:T:C	2.68102e-30	0.205696	CRAT	1	1	trans_eQTL_trans_eQTL	rs1354034	rs1354034
ENSG00000069535.12_3:56849749:T:C	3:56849749:T:C	trans_eQTL	3:56849749:T:C	1.09912e-48	0.261884	MAOB	1	ENSG00000203618.5_3:56849749:T:C	3:56849749:T:C	trans_eQTL	3:56849749:T:C	8.8552e-44	0.248269	GP1BB	1	1	trans_eQTL_trans_eQTL	rs1354034	rs1354034
ENSG00000069535.12_3:56849749:T:C	3:56849749:T:C	trans_eQTL	3:56849749:T:C	1.09912e-48	0.261884	MAOB	1	ENSG00000109265.8_3:56849749:T:C	3:56849749:T:C	trans_eQTL	3:56849749:T:C	4.46017e-34	0.218549	KIAA1211	1	1	trans_eQTL_trans_eQTL	rs1354034	rs1354034
ENSG00000069535.12_3:56849749:T:C	3:56849749:T:C	trans_eQTL	3:56849749:T:C	1.09912e-48	0.261884	MAOB	1	ENSG00000115758.8_3:56849749:T:C	3:56849749:T:C	trans_eQTL	3:56849749:T:C	5.09705e-40	0.237239	ODC1	1	1	trans_eQTL_trans_eQTL	rs1354034	rs1354034
ENSG00000069535.12_3:56849749:T:C	3:56849749:T:C	trans_eQTL	3:56849749:T:C	1.09912e-48	0.261884	MAOB	1	ENSG00000215193.8_3:56849749:T:C	3:56849749:T:C	trans_eQTL	3:56849749:T:C	1.65142e-15	0.144028	PEX26	1	1	trans_eQTL_trans_eQTL	rs1354034	rs1354034
ENSG00000069535.12_3:56849749:T:C	3:56849749:T:C	trans_eQTL	3:56849749:T:C	1.09912e-48	0.261884	MAOB	1	ENSG00000236279.2_3:56849749:T:C	3:56849749:T:C	trans_eQTL	3:56849749:T:C	9.48825e-52	0.405368	CLEC2L	1	1	trans_eQTL_trans_eQTL	rs1354034	rs1354034
ENSG00000069535.12_3:56849749:T:C	3:56849749:T:C	trans_eQTL	3:56849749:T:C	1.09912e-48	0.261884	MAOB	1	ENSG00000123500.5_3:56849749:T:C	3:56849749:T:C	trans_eQTL	3:56849749:T:C	2.90186e-15	0.142775	COL10A1	1	1	trans_eQTL_trans_eQTL	rs1354034	rs1354034
ENSG00000069535.12_3:56849749:T:C	3:56849749:T:C	trans_eQTL	3:56849749:T:C	1.09912e-48	0.261884	MAOB	1	ENSG00000258388.3_3:56849749:T:C	3:56849749:T:C	trans_eQTL	3:56849749:T:C	2.87665e-18	0.157448	PPT2-EGFL8	1	1	trans_eQTL_trans_eQTL	rs1354034	rs1354034
ENSG00000069535.12_3:56849749:T:C	3:56849749:T:C	trans_eQTL	3:56849749:T:C	1.09912e-48	0.261884	MAOB	1	ENSG00000122679.4_3:56849749:T:C	3:56849749:T:C	trans_eQTL	3:56849749:T:C	7.88083e-10	0.111394	RAMP3	1	1	trans_eQTL_trans_eQTL	rs1354034	rs1354034
ENSG00000069535.12_3:56849749:T:C	3:56849749:T:C	trans_eQTL	3:56849749:T:C	1.09912e-48	0.261884	MAOB	1	ENSG00000066697.10_3:56849749:T:C	3:56849749:T:C	trans_eQTL	3:56849749:T:C	1.43597e-28	0.298694	MSANTD3	1	1	trans_eQTL_trans_eQTL	rs1354034	rs1354034
ENSG00000069535.12_3:56849749:T:C	3:56849749:T:C	trans_eQTL	3:56849749:T:C	1.09912e-48	0.261884	MAOB	1	ENSG00000143595.8_3:56849749:T:C	3:56849749:T:C	trans_eQTL	3:56849749:T:C	2.02221e-48	0.261169	AQP10	1	1	trans_eQTL_trans_eQTL	rs1354034	rs1354034
ENSG00000069535.12_3:56849749:T:C	3:56849749:T:C	trans_eQTL	3:56849749:T:C	1.09912e-48	0.261884	MAOB	1	ENSG00000100243.16_3:56849749:T:C	3:56849749:T:C	trans_eQTL	3:56849749:T:C	4.67949e-15	0.141704	CYB5R3	1	1	trans_eQTL_trans_eQTL	rs1354034	rs1354034
ENSG00000069535.12_3:56849749:T:C	3:56849749:T:C	trans_eQTL	3:56849749:T:C	1.09912e-48	0.261884	MAOB	1	ENSG00000213977.3_3:56849749:T:C	3:56849749:T:C	trans_eQTL	3:56849749:T:C	4.93446e-12	0.125066	TAX1BP3	1	1	trans_eQTL_trans_eQTL	rs1354034	rs1354034
ENSG00000069535.12_3:56849749:T:C	3:56849749:T:C	trans_eQTL	3:56849749:T:C	1.09912e-48	0.261884	MAOB	1	ENSG00000102362.11_3:56849749:T:C	3:56849749:T:C	trans_eQTL	3:56849749:T:C	8.67306e-38	0.230417	SYTL4	1	1	trans_eQTL_trans_eQTL	rs1354034	rs1354034
ENSG00000069535.12_3:56849749:T:C	3:56849749:T:C	trans_eQTL	3:56849749:T:C	1.09912e-48	0.261884	MAOB	1	ENSG00000101335.5_3:56849749:T:C	3:56849749:T:C	trans_eQTL	3:56849749:T:C	5.94395e-89	0.528298	MYL9	1	1	trans_eQTL_trans_eQTL	rs1354034	rs1354034
ENSG00000069535.12_3:56849749:T:C	3:56849749:T:C	trans_eQTL	3:56849749:T:C	1.09912e-48	0.261884	MAOB	1	ENSG00000143811.12_3:56849749:T:C	3:56849749:T:C	trans_eQTL	3:56849749:T:C	1.2174e-11	0.122742	PYCR2	1	1	trans_eQTL_trans_eQTL	rs1354034	rs1354034
ENSG00000069535.12_3:56849749:T:C	3:56849749:T:C	trans_eQTL	3:56849749:T:C	1.09912e-48	0.261884	MAOB	1	ENSG00000178033.5_3:56849749:T:C	3:56849749:T:C	trans_eQTL	3:56849749:T:C	5.96166e-26	0.189755	FAM26E	1	1	trans_eQTL_trans_eQTL	rs1354034	rs1354034
ENSG00000069535.12_3:56849749:T:C	3:56849749:T:C	trans_eQTL	3:56849749:T:C	1.09912e-48	0.261884	MAOB	1	ENSG00000165914.10_3:56849749:T:C	3:56849749:T:C	trans_eQTL	3:56849749:T:C	6.66563e-86	0.51986	TTC7B	1	1	trans_eQTL_trans_eQTL	rs1354034	rs1354034
ENSG00000069535.12_3:56849749:T:C	3:56849749:T:C	trans_eQTL	3:56849749:T:C	1.09912e-48	0.261884	MAOB	1	ENSG00000169704.4_3:56849749:T:C	3:56849749:T:C	trans_eQTL	3:56849749:T:C	8.83545e-96	0.538007	GP9	1	1	trans_eQTL_trans_eQTL	rs1354034	rs1354034
ENSG00000069535.12_3:56849749:T:C	3:56849749:T:C	trans_eQTL	3:56849749:T:C	1.09912e-48	0.261884	MAOB	1	ENSG00000102316.12_3:56849749:T:C	3:56849749:T:C	trans_eQTL	3:56849749:T:C	1.58196e-09	0.109385	MAGED2	1	1	trans_eQTL_trans_eQTL	rs1354034	rs1354034
ENSG00000069535.12_3:56849749:T:C	3:56849749:T:C	trans_eQTL	3:56849749:T:C	1.09912e-48	0.261884	MAOB	1	ENSG00000163737.3_3:56849749:T:C	3:56849749:T:C	trans_eQTL	3:56849749:T:C	7.70118e-88	0.525138	PF4	1	1	trans_eQTL_trans_eQTL	rs1354034	rs1354034
ENSG00000069535.12_3:56849749:T:C	3:56849749:T:C	trans_eQTL	3:56849749:T:C	1.09912e-48	0.261884	MAOB	1	ENSG00000149781.8_3:56849749:T:C	3:56849749:T:C	trans_eQTL	3:56849749:T:C	1.2853e-32	0.213683	FERMT3	1	1	trans_eQTL_trans_eQTL	rs1354034	rs1354034
ENSG00000069535.12_3:56849749:T:C	3:56849749:T:C	trans_eQTL	3:56849749:T:C	1.09912e-48	0.261884	MAOB	1	ENSG00000267060.1_3:56849749:T:C	3:56849749:T:C	trans_eQTL	3:56849749:T:C	3.84121e-11	0.119721	PTGES3L	1	1	trans_eQTL_trans_eQTL	rs1354034	rs1354034
ENSG00000069535.12_3:56849749:T:C	3:56849749:T:C	trans_eQTL	3:56849749:T:C	1.09912e-48	0.261884	MAOB	1	ENSG00000198873.10_3:56849749:T:C	3:56849749:T:C	trans_eQTL	3:56849749:T:C	1.59065e-22	0.176113	GRK5	1	1	trans_eQTL_trans_eQTL	rs1354034	rs1354034
ENSG00000069535.12_3:56849749:T:C	3:56849749:T:C	trans_eQTL	3:56849749:T:C	1.09912e-48	0.261884	MAOB	1	ENSG00000168118.7_3:56849749:T:C	3:56849749:T:C	trans_eQTL	3:56849749:T:C	5.59705e-09	0.105648	RAB4A	1	1	trans_eQTL_trans_eQTL	rs1354034	rs1354034
ENSG00000069535.12_3:56849749:T:C	3:56849749:T:C	trans_eQTL	3:56849749:T:C	1.09912e-48	0.261884	MAOB	1	ENSG00000178057.10_3:56849749:T:C	3:56849749:T:C	trans_eQTL	3:56849749:T:C	4.91742e-10	0.112733	NDUFAF3	1	1	trans_eQTL_trans_eQTL	rs1354034	rs1354034
ENSG00000069535.12_3:56849749:T:C	3:56849749:T:C	trans_eQTL	3:56849749:T:C	1.09912e-48	0.261884	MAOB	1	ENSG00000166333.9_3:56849749:T:C	3:56849749:T:C	trans_eQTL	3:56849749:T:C	3.33936e-39	0.234768	ILK	1	1	trans_eQTL_trans_eQTL	rs1354034	rs1354034
ENSG00000069535.12_3:56849749:T:C	3:56849749:T:C	trans_eQTL	3:56849749:T:C	1.09912e-48	0.261884	MAOB	1	ENSG00000147394.14_3:56849749:T:C	3:56849749:T:C	trans_eQTL	3:56849749:T:C	2.00721e-09	0.10869	ZNF185	1	1	trans_eQTL_trans_eQTL	rs1354034	rs1354034
ENSG00000069535.12_3:56849749:T:C	3:56849749:T:C	trans_eQTL	3:56849749:T:C	1.09912e-48	0.261884	MAOB	1	ENSG00000049323.11_3:56849749:T:C	3:56849749:T:C	trans_eQTL	3:56849749:T:C	9.88997e-74	0.321381	LTBP1	1	1	trans_eQTL_trans_eQTL	rs1354034	rs1354034
ENSG00000069535.12_3:56849749:T:C	3:56849749:T:C	trans_eQTL	3:56849749:T:C	1.09912e-48	0.261884	MAOB	1	ENSG00000254810.1_3:56849749:T:C	3:56849749:T:C	trans_eQTL	3:56849749:T:C	2.18215e-11	0.121217	RP11-672A2.4	1	1	trans_eQTL_trans_eQTL	rs1354034	rs1354034
ENSG00000069535.12_3:56849749:T:C	3:56849749:T:C	trans_eQTL	3:56849749:T:C	1.09912e-48	0.261884	MAOB	1	ENSG00000072422.12_3:56849749:T:C	3:56849749:T:C	trans_eQTL	3:56849749:T:C	3.97577e-19	0.161396	RHOBTB1	1	1	trans_eQTL_trans_eQTL	rs1354034	rs1354034
ENSG00000069535.12_3:56849749:T:C	3:56849749:T:C	trans_eQTL	3:56849749:T:C	1.09912e-48	0.261884	MAOB	1	ENSG00000143321.14_3:56849749:T:C	3:56849749:T:C	trans_eQTL	3:56849749:T:C	5.45518e-13	0.13056	HDGF	1	1	trans_eQTL_trans_eQTL	rs1354034	rs1354034
ENSG00000069535.12_3:56849749:T:C	3:56849749:T:C	trans_eQTL	3:56849749:T:C	1.09912e-48	0.261884	MAOB	1	ENSG00000112655.11_3:56849749:T:C	3:56849749:T:C	trans_eQTL	3:56849749:T:C	7.9714e-19	0.16002	PTK7	1	1	trans_eQTL_trans_eQTL	rs1354034	rs1354034
ENSG00000069535.12_3:56849749:T:C	3:56849749:T:C	trans_eQTL	3:56849749:T:C	1.09912e-48	0.261884	MAOB	1	ENSG00000154917.6_3:56849749:T:C	3:56849749:T:C	trans_eQTL	3:56849749:T:C	2.045e-57	0.284294	RAB6B	1	1	trans_eQTL_trans_eQTL	rs1354034	rs1354034
ENSG00000069535.12_3:56849749:T:C	3:56849749:T:C	trans_eQTL	3:56849749:T:C	1.09912e-48	0.261884	MAOB	1	ENSG00000167100.10_3:56849749:T:C	3:56849749:T:C	trans_eQTL	3:56849749:T:C	3.13617e-77	0.328684	SAMD14	1	1	trans_eQTL_trans_eQTL	rs1354034	rs1354034
ENSG00000069535.12_3:56849749:T:C	3:56849749:T:C	trans_eQTL	3:56849749:T:C	1.09912e-48	0.261884	MAOB	1	ENSG00000124172.5_3:56849749:T:C	3:56849749:T:C	trans_eQTL	3:56849749:T:C	7.79654e-12	0.123894	ATP5E	1	1	trans_eQTL_trans_eQTL	rs1354034	rs1354034
ENSG00000069535.12_3:56849749:T:C	3:56849749:T:C	trans_eQTL	3:56849749:T:C	1.09912e-48	0.261884	MAOB	1	ENSG00000185052.7_3:56849749:T:C	3:56849749:T:C	trans_eQTL	3:56849749:T:C	5.30153e-76	0.48737	SLC24A3	1	1	trans_eQTL_trans_eQTL	rs1354034	rs1354034
ENSG00000069535.12_3:56849749:T:C	3:56849749:T:C	trans_eQTL	3:56849749:T:C	1.09912e-48	0.261884	MAOB	1	ENSG00000069966.14_3:56849749:T:C	3:56849749:T:C	trans_eQTL	3:56849749:T:C	1.77188e-30	0.206328	GNB5	1	1	trans_eQTL_trans_eQTL	rs1354034	rs1354034
ENSG00000069535.12_3:56849749:T:C	3:56849749:T:C	trans_eQTL	3:56849749:T:C	1.09912e-48	0.261884	MAOB	1	ENSG00000010278.7_3:56849749:T:C	3:56849749:T:C	trans_eQTL	3:56849749:T:C	1.31336e-09	0.109925	CD9	1	1	trans_eQTL_trans_eQTL	rs1354034	rs1354034
ENSG00000069535.12_3:56849749:T:C	3:56849749:T:C	trans_eQTL	3:56849749:T:C	1.09912e-48	0.261884	MAOB	1	ENSG00000204424.8_3:56849749:T:C	3:56849749:T:C	trans_eQTL	3:56849749:T:C	6.10022e-107	0.570713	LY6G6F	1	1	trans_eQTL_trans_eQTL	rs1354034	rs1354034
ENSG00000069535.12_3:56849749:T:C	3:56849749:T:C	trans_eQTL	3:56849749:T:C	1.09912e-48	0.261884	MAOB	1	ENSG00000102230.9_3:56849749:T:C	3:56849749:T:C	trans_eQTL	3:56849749:T:C	4.4458e-24	0.182432	PCYT1B	1	1	trans_eQTL_trans_eQTL	rs1354034	rs1354034
ENSG00000069535.12_3:56849749:T:C	3:56849749:T:C	trans_eQTL	3:56849749:T:C	1.09912e-48	0.261884	MAOB	1	ENSG00000180190.7_3:56849749:T:C	3:56849749:T:C	trans_eQTL	3:56849749:T:C	4.54589e-21	0.169968	TDRP	1	1	trans_eQTL_trans_eQTL	rs1354034	rs1354034
ENSG00000069535.12_3:56849749:T:C	3:56849749:T:C	trans_eQTL	3:56849749:T:C	1.09912e-48	0.261884	MAOB	1	ENSG00000160789.15_3:56849749:T:C	3:56849749:T:C	trans_eQTL	3:56849749:T:C	7.74424e-37	0.227441	LMNA	1	1	trans_eQTL_trans_eQTL	rs1354034	rs1354034
ENSG00000069535.12_3:56849749:T:C	3:56849749:T:C	trans_eQTL	3:56849749:T:C	1.09912e-48	0.261884	MAOB	1	ENSG00000212864.2_3:56849749:T:C	3:56849749:T:C	trans_eQTL	3:56849749:T:C	5.22098e-22	0.17396	RNF208	1	1	trans_eQTL_trans_eQTL	rs1354034	rs1354034
ENSG00000069535.12_3:56849749:T:C	3:56849749:T:C	trans_eQTL	3:56849749:T:C	1.09912e-48	0.261884	MAOB	1	ENSG00000259577.1_3:56849749:T:C	3:56849749:T:C	trans_eQTL	3:56849749:T:C	3.57049e-10	0.113634	RP11-430B1.2	1	1	trans_eQTL_trans_eQTL	rs1354034	rs1354034
ENSG00000069535.12_3:56849749:T:C	3:56849749:T:C	trans_eQTL	3:56849749:T:C	1.09912e-48	0.261884	MAOB	1	ENSG00000256235.1_3:56849749:T:C	3:56849749:T:C	trans_eQTL	3:56849749:T:C	8.07836e-10	0.111323	SMIM3	1	1	trans_eQTL_trans_eQTL	rs1354034	rs1354034
ENSG00000069535.12_3:56849749:T:C	3:56849749:T:C	trans_eQTL	3:56849749:T:C	1.09912e-48	0.261884	MAOB	1	ENSG00000148908.10_3:56849749:T:C	3:56849749:T:C	trans_eQTL	3:56849749:T:C	5.06308e-26	0.190026	RGS10	1	1	trans_eQTL_trans_eQTL	rs1354034	rs1354034
ENSG00000069535.12_3:56849749:T:C	3:56849749:T:C	trans_eQTL	3:56849749:T:C	1.09912e-48	0.261884	MAOB	1	ENSG00000169398.15_3:56849749:T:C	3:56849749:T:C	trans_eQTL	3:56849749:T:C	4.99237e-27	0.193835	PTK2	1	1	trans_eQTL_trans_eQTL	rs1354034	rs1354034
ENSG00000069535.12_3:56849749:T:C	3:56849749:T:C	trans_eQTL	3:56849749:T:C	1.09912e-48	0.261884	MAOB	1	ENSG00000117586.6_3:56849749:T:C	3:56849749:T:C	trans_eQTL	3:56849749:T:C	6.38174e-14	0.135699	TNFSF4	1	1	trans_eQTL_trans_eQTL	rs1354034	rs1354034
ENSG00000069535.12_3:56849749:T:C	3:56849749:T:C	trans_eQTL	3:56849749:T:C	1.09912e-48	0.261884	MAOB	1	ENSG00000235609.4_3:56849749:T:C	3:56849749:T:C	trans_eQTL	3:56849749:T:C	1.61298e-17	0.153924	AF127936.7	1	1	trans_eQTL_trans_eQTL	rs1354034	rs1354034
ENSG00000069535.12_3:56849749:T:C	3:56849749:T:C	trans_eQTL	3:56849749:T:C	1.09912e-48	0.261884	MAOB	1	ENSG00000161013.12_3:56849749:T:C	3:56849749:T:C	trans_eQTL	3:56849749:T:C	1.99309e-33	0.216396	MGAT4B	1	1	trans_eQTL_trans_eQTL	rs1354034	rs1354034
ENSG00000069535.12_3:56849749:T:C	3:56849749:T:C	trans_eQTL	3:56849749:T:C	1.09912e-48	0.261884	MAOB	1	ENSG00000042062.7_3:56849749:T:C	3:56849749:T:C	trans_eQTL	3:56849749:T:C	1.15033e-08	0.103458	FAM65C	1	1	trans_eQTL_trans_eQTL	rs1354034	rs1354034
ENSG00000069535.12_3:56849749:T:C	3:56849749:T:C	trans_eQTL	3:56849749:T:C	1.09912e-48	0.261884	MAOB	1	ENSG00000086189.5_3:56849749:T:C	3:56849749:T:C	trans_eQTL	3:56849749:T:C	7.38235e-09	0.104811	DIMT1	1	1	trans_eQTL_trans_eQTL	rs1354034	rs1354034
ENSG00000069535.12_3:56849749:T:C	3:56849749:T:C	trans_eQTL	3:56849749:T:C	1.09912e-48	0.261884	MAOB	1	ENSG00000243244.1_3:56849749:T:C	3:56849749:T:C	trans_eQTL	3:56849749:T:C	1.17074e-09	0.110257	STON1	1	1	trans_eQTL_trans_eQTL	rs1354034	rs1354034
ENSG00000069535.12_3:56849749:T:C	3:56849749:T:C	trans_eQTL	3:56849749:T:C	1.09912e-48	0.261884	MAOB	1	ENSG00000171611.5_3:56849749:T:C	3:56849749:T:C	trans_eQTL	3:56849749:T:C	6.46466e-63	0.297414	PTCRA	1	1	trans_eQTL_trans_eQTL	rs1354034	rs1354034
ENSG00000069535.12_3:56849749:T:C	3:56849749:T:C	trans_eQTL	3:56849749:T:C	1.09912e-48	0.261884	MAOB	1	ENSG00000188677.10_3:56849749:T:C	3:56849749:T:C	trans_eQTL	3:56849749:T:C	2.59512e-58	0.286481	PARVB	1	1	trans_eQTL_trans_eQTL	rs1354034	rs1354034
ENSG00000069535.12_3:56849749:T:C	3:56849749:T:C	trans_eQTL	3:56849749:T:C	1.09912e-48	0.261884	MAOB	1	ENSG00000085733.11_3:56849749:T:C	3:56849749:T:C	trans_eQTL	3:56849749:T:C	4.7922e-44	0.249031	CTTN	1	1	trans_eQTL_trans_eQTL	rs1354034	rs1354034
ENSG00000069535.12_3:56849749:T:C	3:56849749:T:C	trans_eQTL	3:56849749:T:C	1.09912e-48	0.261884	MAOB	1	ENSG00000106089.7_3:56849749:T:C	3:56849749:T:C	trans_eQTL	3:56849749:T:C	2.76001e-11	0.120598	STX1A	1	1	trans_eQTL_trans_eQTL	rs1354034	rs1354034
ENSG00000069535.12_3:56849749:T:C	3:56849749:T:C	trans_eQTL	3:56849749:T:C	1.09912e-48	0.261884	MAOB	1	ENSG00000131711.10_3:56849749:T:C	3:56849749:T:C	trans_eQTL	3:56849749:T:C	2.76328e-10	0.168687	MAP1B	1	1	trans_eQTL_trans_eQTL	rs1354034	rs1354034
ENSG00000069535.12_3:56849749:T:C	3:56849749:T:C	trans_eQTL	3:56849749:T:C	1.09912e-48	0.261884	MAOB	1	ENSG00000123739.6_3:56849749:T:C	3:56849749:T:C	trans_eQTL	3:56849749:T:C	1.29692e-24	0.184555	PLA2G12A	1	1	trans_eQTL_trans_eQTL	rs1354034	rs1354034
ENSG00000069535.12_3:56849749:T:C	3:56849749:T:C	trans_eQTL	3:56849749:T:C	1.09912e-48	0.261884	MAOB	1	ENSG00000099256.14_3:56849749:T:C	3:56849749:T:C	trans_eQTL	3:56849749:T:C	2.05556e-21	0.171444	PRTFDC1	1	1	trans_eQTL_trans_eQTL	rs1354034	rs1354034
ENSG00000069535.12_3:56849749:T:C	3:56849749:T:C	trans_eQTL	3:56849749:T:C	1.09912e-48	0.261884	MAOB	1	ENSG00000100362.8_3:56849749:T:C	3:56849749:T:C	trans_eQTL	3:56849749:T:C	7.45304e-19	0.160153	PVALB	1	1	trans_eQTL_trans_eQTL	rs1354034	rs1354034
ENSG00000069535.12_3:56849749:T:C	3:56849749:T:C	trans_eQTL	3:56849749:T:C	1.09912e-48	0.261884	MAOB	1	ENSG00000151693.5_3:56849749:T:C	3:56849749:T:C	trans_eQTL	3:56849749:T:C	1.28494e-22	0.176497	ASAP2	1	1	trans_eQTL_trans_eQTL	rs1354034	rs1354034
ENSG00000069535.12_3:56849749:T:C	3:56849749:T:C	trans_eQTL	3:56849749:T:C	1.09912e-48	0.261884	MAOB	1	ENSG00000259207.3_3:56849749:T:C	3:56849749:T:C	trans_eQTL	3:56849749:T:C	1.0948e-99	0.547574	ITGB3	1	1	trans_eQTL_trans_eQTL	rs1354034	rs1354034
ENSG00000069535.12_3:56849749:T:C	3:56849749:T:C	trans_eQTL	3:56849749:T:C	1.09912e-48	0.261884	MAOB	1	ENSG00000158560.10_3:56849749:T:C	3:56849749:T:C	trans_eQTL	3:56849749:T:C	5.19693e-13	0.130678	DYNC1I1	1	1	trans_eQTL_trans_eQTL	rs1354034	rs1354034
ENSG00000069535.12_3:56849749:T:C	3:56849749:T:C	trans_eQTL	3:56849749:T:C	1.09912e-48	0.261884	MAOB	1	ENSG00000167363.9_3:56849749:T:C	3:56849749:T:C	trans_eQTL	3:56849749:T:C	2.31022e-11	0.121067	FN3K	1	1	trans_eQTL_trans_eQTL	rs1354034	rs1354034
ENSG00000069535.12_3:56849749:T:C	3:56849749:T:C	trans_eQTL	3:56849749:T:C	1.09912e-48	0.261884	MAOB	1	ENSG00000156381.4_3:56849749:T:C	3:56849749:T:C	trans_eQTL	3:56849749:T:C	1.34512e-14	0.205496	ANKRD9	1	1	trans_eQTL_trans_eQTL	rs1354034	rs1354034
ENSG00000069535.12_3:56849749:T:C	3:56849749:T:C	trans_eQTL	3:56849749:T:C	1.09912e-48	0.261884	MAOB	1	ENSG00000061918.8_3:56849749:T:C	3:56849749:T:C	trans_eQTL	3:56849749:T:C	7.04202e-63	0.297328	GUCY1B3	1	1	trans_eQTL_trans_eQTL	rs1354034	rs1354034
ENSG00000069535.12_3:56849749:T:C	3:56849749:T:C	trans_eQTL	3:56849749:T:C	1.09912e-48	0.261884	MAOB	1	ENSG00000158457.4_3:56849749:T:C	3:56849749:T:C	trans_eQTL	3:56849749:T:C	7.27818e-55	0.27796	TSPAN33	1	1	trans_eQTL_trans_eQTL	rs1354034	rs1354034
ENSG00000069535.12_3:56849749:T:C	3:56849749:T:C	trans_eQTL	3:56849749:T:C	1.09912e-48	0.261884	MAOB	1	ENSG00000137801.9_3:56849749:T:C	3:56849749:T:C	trans_eQTL	3:56849749:T:C	8.1971e-13	0.129561	THBS1	1	1	trans_eQTL_trans_eQTL	rs1354034	rs1354034
ENSG00000069535.12_3:56849749:T:C	3:56849749:T:C	trans_eQTL	3:56849749:T:C	1.09912e-48	0.261884	MAOB	1	ENSG00000125952.14_3:56849749:T:C	3:56849749:T:C	trans_eQTL	3:56849749:T:C	2.28317e-20	0.166927	MAX	1	1	trans_eQTL_trans_eQTL	rs1354034	rs1354034
ENSG00000069535.12_3:56849749:T:C	3:56849749:T:C	trans_eQTL	3:56849749:T:C	1.09912e-48	0.261884	MAOB	1	ENSG00000148498.11_3:56849749:T:C	3:56849749:T:C	trans_eQTL	3:56849749:T:C	1.80428e-42	0.244492	PARD3	1	1	trans_eQTL_trans_eQTL	rs1354034	rs1354034
ENSG00000069535.12_3:56849749:T:C	3:56849749:T:C	trans_eQTL	3:56849749:T:C	1.09912e-48	0.261884	MAOB	1	ENSG00000272016.1_3:56849749:T:C	3:56849749:T:C	trans_eQTL	3:56849749:T:C	4.77821e-11	0.119139	RP11-215G15.5	1	1	trans_eQTL_trans_eQTL	rs1354034	rs1354034
ENSG00000069535.12_3:56849749:T:C	3:56849749:T:C	trans_eQTL	3:56849749:T:C	1.09912e-48	0.261884	MAOB	1	ENSG00000267279.1_3:56849749:T:C	3:56849749:T:C	trans_eQTL	3:56849749:T:C	1.68223e-14	0.138796	RP11-879F14.2	1	1	trans_eQTL_trans_eQTL	rs1354034	rs1354034
ENSG00000069535.12_3:56849749:T:C	3:56849749:T:C	trans_eQTL	3:56849749:T:C	1.09912e-48	0.261884	MAOB	1	ENSG00000228474.1_3:56849749:T:C	3:56849749:T:C	trans_eQTL	3:56849749:T:C	2.41108e-15	0.143188	OST4	1	1	trans_eQTL_trans_eQTL	rs1354034	rs1354034
ENSG00000069535.12_3:56849749:T:C	3:56849749:T:C	trans_eQTL	3:56849749:T:C	1.09912e-48	0.261884	MAOB	1	ENSG00000137507.7_3:56849749:T:C	3:56849749:T:C	trans_eQTL	3:56849749:T:C	5.11516e-10	0.112622	LRRC32	1	1	trans_eQTL_trans_eQTL	rs1354034	rs1354034
ENSG00000069535.12_3:56849749:T:C	3:56849749:T:C	trans_eQTL	3:56849749:T:C	1.09912e-48	0.261884	MAOB	1	ENSG00000188191.10_3:56849749:T:C	3:56849749:T:C	trans_eQTL	3:56849749:T:C	7.80154e-16	0.145678	PRKAR1B	1	1	trans_eQTL_trans_eQTL	rs1354034	rs1354034
ENSG00000069535.12_3:56849749:T:C	3:56849749:T:C	trans_eQTL	3:56849749:T:C	1.09912e-48	0.261884	MAOB	1	ENSG00000163898.5_3:56849749:T:C	3:56849749:T:C	trans_eQTL	3:56849749:T:C	1.31734e-19	0.163557	LIPH	1	1	trans_eQTL_trans_eQTL	rs1354034	rs1354034
ENSG00000069535.12_3:56849749:T:C	3:56849749:T:C	trans_eQTL	3:56849749:T:C	1.09912e-48	0.261884	MAOB	1	ENSG00000162722.8_3:56849749:T:C	3:56849749:T:C	trans_eQTL	3:56849749:T:C	1.62168e-11	0.179904	TRIM58	1	1	trans_eQTL_trans_eQTL	rs1354034	rs1354034
ENSG00000069535.12_3:56849749:T:C	3:56849749:T:C	trans_eQTL	3:56849749:T:C	1.09912e-48	0.261884	MAOB	1	ENSG00000072042.8_3:56849749:T:C	3:56849749:T:C	trans_eQTL	3:56849749:T:C	3.59029e-10	0.113618	RDH11	1	1	trans_eQTL_trans_eQTL	rs1354034	rs1354034
ENSG00000069535.12_3:56849749:T:C	3:56849749:T:C	trans_eQTL	3:56849749:T:C	1.09912e-48	0.261884	MAOB	1	ENSG00000095303.10_3:56849749:T:C	3:56849749:T:C	trans_eQTL	3:56849749:T:C	1.17068e-80	0.499099	PTGS1	1	1	trans_eQTL_trans_eQTL	rs1354034	rs1354034
ENSG00000069535.12_3:56849749:T:C	3:56849749:T:C	trans_eQTL	3:56849749:T:C	1.09912e-48	0.261884	MAOB	1	ENSG00000172572.6_3:56849749:T:C	3:56849749:T:C	trans_eQTL	3:56849749:T:C	6.50446e-85	0.344052	PDE3A	1	1	trans_eQTL_trans_eQTL	rs1354034	rs1354034
ENSG00000069535.12_3:56849749:T:C	3:56849749:T:C	trans_eQTL	3:56849749:T:C	1.09912e-48	0.261884	MAOB	1	ENSG00000088053.7_3:56849749:T:C	3:56849749:T:C	trans_eQTL	3:56849749:T:C	1.91962e-99	0.37095	GP6	1	1	trans_eQTL_trans_eQTL	rs1354034	rs1354034
ENSG00000069535.12_3:56849749:T:C	3:56849749:T:C	trans_eQTL	3:56849749:T:C	1.09912e-48	0.261884	MAOB	1	ENSG00000124772.7_3:56849749:T:C	3:56849749:T:C	trans_eQTL	3:56849749:T:C	8.95381e-26	0.189077	CPNE5	1	1	trans_eQTL_trans_eQTL	rs1354034	rs1354034
ENSG00000147138.1	23:78651246:C:T	eQTL	23:78651246:C:T	0.000631906	-0.0988101	GPR174	3	ENSG00000078596.6	23:78641459:G:T	eQTL	23:78641459:G:T	2.97633e-32	-1.42934	ITM2A	3	0.992178	eQTL_eQTL	23:78651246:C:T	23:78641459:G:T
alpha.hydroxyisovalerate	11:18308457:G:GA	met_QTL	11:18308457:G:GA	1.05845e-24	-0.185841	alpha.hydroxyisovalerate	1	ENSG00000110768.7	11:18352685:C:G	eQTL	11:18352685:C:G	3.1549e-14	0.0853861	GTF2H1	2	0.950532	met_QTL_eQTL	rs530672463	rs11024622
ENSG00000196735.7_6:27586230:T:C	6:28491075:C:T	trans_eQTL	6:28491075:C:T	3.07793e-08	0.282265	HLA-DQA1	1	ENSG00000196331.5	6:28103409:G:T	eQTL	6:28103409:G:T	6.49882e-10	-0.231088	HIST1H2BO	3	0.982655	trans_eQTL_eQTL	rs71559087	rs35111391
ENSG00000196735.7_6:27586230:T:C	6:28491075:C:T	trans_eQTL	6:28491075:C:T	3.07793e-08	0.282265	HLA-DQA1	1	ENSG00000179344.12_6:27586230:T:C	6:28491075:C:T	trans_eQTL	6:28491075:C:T	1.33155e-06	0.510968	HLA-DQB1	5	1	trans_eQTL_trans_eQTL	rs71559087	rs71559087
ENSG00000214753.2	11:62638336:T:A	eQTL	11:62638336:T:A	8.43791e-11	-0.322427	HNRNPUL2	1	ENSG00000234857.2	11:62638336:T:A	eQTL	11:62638336:T:A	8.05858e-08	-0.288804	HNRNPUL2-BSCL2	1	1	eQTL_eQTL	rs199540960	rs199540960
ENSG00000162873.10_7:50427982:G:A	7:50427982:G:A	trans_eQTL	7:50427982:G:A	3.18067e-09	0.107335	KLHDC8A	1	ENSG00000171552.8_7:50427982:G:A	7:50427982:G:A	trans_eQTL	7:50427982:G:A	8.86117e-13	0.129369	BCL2L1	1	1	trans_eQTL_trans_eQTL	rs6592965	rs6592965
ENSG00000162873.10_7:50427982:G:A	7:50427982:G:A	trans_eQTL	7:50427982:G:A	3.18067e-09	0.107335	KLHDC8A	1	ENSG00000107262.12_7:50427982:G:A	7:50427982:G:A	trans_eQTL	7:50427982:G:A	4.39542e-12	0.183481	BAG1	1	1	trans_eQTL_trans_eQTL	rs6592965	rs6592965
ENSG00000162873.10_7:50427982:G:A	7:50427982:G:A	trans_eQTL	7:50427982:G:A	3.18067e-09	0.107335	KLHDC8A	1	ENSG00000063854.8_7:50428445:T:C	7:50428445:T:C	trans_eQTL	7:50428445:T:C	2.89464e-10	0.11422	HAGH	1	0.909413	trans_eQTL_trans_eQTL	rs6592965	rs12718598
ENSG00000162873.10_7:50427982:G:A	7:50427982:G:A	trans_eQTL	7:50427982:G:A	3.18067e-09	0.107335	KLHDC8A	1	ENSG00000131981.11_7:50427982:G:A	7:50427982:G:A	trans_eQTL	7:50427982:G:A	6.5677e-09	0.105165	LGALS3	1	1	trans_eQTL_trans_eQTL	rs6592965	rs6592965
ENSG00000162873.10_7:50427982:G:A	7:50427982:G:A	trans_eQTL	7:50427982:G:A	3.18067e-09	0.107335	KLHDC8A	1	ENSG00000164849.7_7:50428445:T:C	7:50428445:T:C	trans_eQTL	7:50428445:T:C	4.93329e-17	0.151594	GPR146	1	0.909413	trans_eQTL_trans_eQTL	rs6592965	rs12718598
ENSG00000162873.10_7:50427982:G:A	7:50427982:G:A	trans_eQTL	7:50427982:G:A	3.18067e-09	0.107335	KLHDC8A	1	ENSG00000167992.8_7:50427982:G:A	7:50427982:G:A	trans_eQTL	7:50427982:G:A	2.52326e-31	0.209271	VWCE	1	1	trans_eQTL_trans_eQTL	rs6592965	rs6592965
ENSG00000162873.10_7:50427982:G:A	7:50427982:G:A	trans_eQTL	7:50427982:G:A	3.18067e-09	0.107335	KLHDC8A	1	ENSG00000017483.10_7:50427982:G:A	7:50427982:G:A	trans_eQTL	7:50427982:G:A	1.55594e-125	-0.41365	SLC38A5	1	1	trans_eQTL_trans_eQTL	rs6592965	rs6592965
ENSG00000162873.10_7:50427982:G:A	7:50427982:G:A	trans_eQTL	7:50427982:G:A	3.18067e-09	0.107335	KLHDC8A	1	ENSG00000104903.4_7:50427982:G:A	7:50427982:G:A	trans_eQTL	7:50427982:G:A	7.08132e-12	0.124141	LYL1	1	1	trans_eQTL_trans_eQTL	rs6592965	rs6592965
ENSG00000162873.10_7:50427982:G:A	7:50427982:G:A	trans_eQTL	7:50427982:G:A	3.18067e-09	0.107335	KLHDC8A	1	ENSG00000167768.4_7:50428445:T:C	7:50428445:T:C	trans_eQTL	7:50428445:T:C	9.54098e-10	0.110846	KRT1	1	0.909413	trans_eQTL_trans_eQTL	rs6592965	rs12718598
ENSG00000162873.10_7:50427982:G:A	7:50427982:G:A	trans_eQTL	7:50427982:G:A	3.18067e-09	0.107335	KLHDC8A	1	ENSG00000186998.11_7:50428445:T:C	7:50428445:T:C	trans_eQTL	7:50428445:T:C	1.63298e-16	-0.149058	EMID1	1	0.909413	trans_eQTL_trans_eQTL	rs6592965	rs12718598
ENSG00000162873.10_7:50427982:G:A	7:50427982:G:A	trans_eQTL	7:50427982:G:A	3.18067e-09	0.107335	KLHDC8A	1	ENSG00000179526.12_7:50427982:G:A	7:50427982:G:A	trans_eQTL	7:50427982:G:A	1.09834e-16	0.149904	SHARPIN	1	1	trans_eQTL_trans_eQTL	rs6592965	rs6592965
ENSG00000162873.10_7:50427982:G:A	7:50427982:G:A	trans_eQTL	7:50427982:G:A	3.18067e-09	0.107335	KLHDC8A	1	ENSG00000198336.5_7:50427982:G:A	7:50427982:G:A	trans_eQTL	7:50427982:G:A	1.57584e-18	-0.158659	MYL4	1	1	trans_eQTL_trans_eQTL	rs6592965	rs6592965
ENSG00000162873.10_7:50427982:G:A	7:50427982:G:A	trans_eQTL	7:50427982:G:A	3.18067e-09	0.107335	KLHDC8A	1	ENSG00000104522.11_7:50428445:T:C	7:50428445:T:C	trans_eQTL	7:50428445:T:C	9.41593e-13	-0.12922	TSTA3	1	0.909413	trans_eQTL_trans_eQTL	rs6592965	rs12718598
ENSG00000162873.10_7:50427982:G:A	7:50427982:G:A	trans_eQTL	7:50427982:G:A	3.18067e-09	0.107335	KLHDC8A	1	ENSG00000100225.13_7:50427982:G:A	7:50427982:G:A	trans_eQTL	7:50427982:G:A	6.3544e-15	0.141014	FBXO7	1	1	trans_eQTL_trans_eQTL	rs6592965	rs6592965
ENSG00000116690.7	1:186271268:T:C	eQTL	1:186271268:T:C	1.71515e-28	-0.0654291	PRG4	2	ENSG00000047410_1:186293002:186294896:clu45721	1:186354655:T:C	splicing_eQTL	1:186354655:T:C	2.3035e-29	NA	TPR	1	0.94487	eQTL_splicing_eQTL	rs77583019	rs16825279
ENSG00000272403.1	6:116737458:T:A	eQTL	6:116737458:T:A	2.23761e-06	-0.0480026	RP1-93H18.7	2	ENSG00000111817.12	6:116746792:A:T	eQTL	6:116746792:A:T	1.10473e-39	-0.17715	DSE	2	0.928176	eQTL_eQTL	rs9384977	rs9320560
ENSG00000109452.8	4:143625262:G:A	eQTL	4:143625262:G:A	4.3208e-178	0.663189	INPP4B	1	ENSG00000249806.1	4:143625262:G:A	eQTL	4:143625262:G:A	1.38597e-06	0.160311	RP11-223C24.1	3	1	eQTL_eQTL	rs1373036	rs1373036
ENSG00000165475.9	13:21063524:A:G	eQTL	13:21063524:A:G	1.75879e-71	-0.492549	CRYL1	1	ENSG00000032742.13	13:21063524:A:G	eQTL	13:21063524:A:G	8.14149e-09	-0.0343014	IFT88	6	1	eQTL_eQTL	rs14236	rs14236
ENSG00000165475.9	13:21063524:A:G	eQTL	13:21063524:A:G	1.75879e-71	-0.492549	CRYL1	1	ENSG00000121742.11	13:21063524:A:G	eQTL	13:21063524:A:G	1.3478e-13	0.0554984	GJB6	3	1	eQTL_eQTL	rs14236	rs14236
ENSG00000166411.9	15:78225005:A:G	eQTL	15:78225005:A:G	3.08168e-08	0.0501991	IDH3A	1	ENSG00000140403.8	15:78224995:C:T	eQTL	15:78224995:C:T	9.0031e-07	0.0561131	DNAJA4	7	0.999997	eQTL_eQTL	rs7183824	rs7183845
ENSG00000216588.4	19:45372329:A:G	eQTL	19:45372329:A:G	3.27286e-07	0.0379249	IGSF23	4	ENSG00000130202.5	19:45372329:A:G	eQTL	19:45372329:A:G	5.09373e-19	5.48681	PVRL2	1	1	eQTL_eQTL	rs17561351	rs17561351
ENSG00000216588.4	19:45372329:A:G	eQTL	19:45372329:A:G	3.27286e-07	0.0379249	IGSF23	4	ENSG00000130202.5	19:45376317:C:G	eQTL	19:45376317:C:G	6.048e-09	3.52749	PVRL2	4	0.992865	eQTL_eQTL	rs17561351	rs11671274
ENSG00000107551.16	10:45443001:C:T	eQTL	10:45443001:C:T	1.85792e-85	-0.789411	RASSF4	1	ENSG00000165507.8	10:45443001:C:T	eQTL	10:45443001:C:T	5.55579e-05	-0.132679	C10orf10	7	1	eQTL_eQTL	rs34453249	rs34453249
ENSG00000102886.10	16:30125840:G:C	eQTL	16:30125840:G:C	3.11061e-32	0.423179	GDPD3	2	ENSG00000102882.7	16:30134656:T:C	eQTL	16:30134656:T:C	2.75654e-17	0.704722	MAPK3	2	0.922639	eQTL_eQTL	rs7542	rs28529403
ENSG00000102886.10	16:30125840:G:C	eQTL	16:30125840:G:C	3.11061e-32	0.423179	GDPD3	2	ENSG00000102882.7	16:30125840:G:C	eQTL	16:30125840:G:C	3.09892e-06	0.441999	MAPK3	4	1	eQTL_eQTL	rs7542	rs7542
ENSG00000102886.10	16:30125840:G:C	eQTL	16:30125840:G:C	3.11061e-32	0.423179	GDPD3	2	ENSG00000169217.4	16:30127377:C:CTT	eQTL	16:30127377:C:CTT	3.89923e-06	0.128483	CD2BP2	2	0.916265	eQTL_eQTL	rs7542	rs542597048
ENSG00000133106.10_11:2806771:C:G	11:2806771:C:G	trans_eQTL	11:2806771:C:G	2.72375e-10	0.11439	EPSTI1	1	ENSG00000138646.4_11:2806771:C:G	11:2806771:C:G	trans_eQTL	11:2806771:C:G	1.34925e-12	0.128329	HERC5	1	1	trans_eQTL_trans_eQTL	rs10832699	rs10832699
ENSG00000133106.10_11:2806771:C:G	11:2806771:C:G	trans_eQTL	11:2806771:C:G	2.72375e-10	0.11439	EPSTI1	1	ENSG00000152778.7_11:2806771:C:G	11:2806771:C:G	trans_eQTL	11:2806771:C:G	2.09499e-10	0.115118	IFIT5	1	1	trans_eQTL_trans_eQTL	rs10832699	rs10832699
ENSG00000133106.10_11:2806771:C:G	11:2806771:C:G	trans_eQTL	11:2806771:C:G	2.72375e-10	0.11439	EPSTI1	1	ENSG00000068079.3_11:2806771:C:G	11:2806771:C:G	trans_eQTL	11:2806771:C:G	2.55346e-09	0.107984	IFI35	1	1	trans_eQTL_trans_eQTL	rs10832699	rs10832699
ENSG00000133106.10_11:2806771:C:G	11:2806771:C:G	trans_eQTL	11:2806771:C:G	2.72375e-10	0.11439	EPSTI1	1	ENSG00000134326.7_11:2806771:C:G	11:2806771:C:G	trans_eQTL	11:2806771:C:G	1.54167e-12	0.127997	CMPK2	1	1	trans_eQTL_trans_eQTL	rs10832699	rs10832699
ENSG00000133106.10_11:2806771:C:G	11:2806771:C:G	trans_eQTL	11:2806771:C:G	2.72375e-10	0.11439	EPSTI1	1	ENSG00000126709.10_11:2806771:C:G	11:2806771:C:G	trans_eQTL	11:2806771:C:G	5.98104e-12	0.124574	IFI6	1	1	trans_eQTL_trans_eQTL	rs10832699	rs10832699
ENSG00000133106.10_11:2806771:C:G	11:2806771:C:G	trans_eQTL	11:2806771:C:G	2.72375e-10	0.11439	EPSTI1	1	ENSG00000187608.5_11:2806771:C:G	11:2806771:C:G	trans_eQTL	11:2806771:C:G	6.35308e-13	0.130187	ISG15	1	1	trans_eQTL_trans_eQTL	rs10832699	rs10832699
ENSG00000133106.10_11:2806771:C:G	11:2806771:C:G	trans_eQTL	11:2806771:C:G	2.72375e-10	0.11439	EPSTI1	1	ENSG00000185745.8_11:2806771:C:G	11:2806771:C:G	trans_eQTL	11:2806771:C:G	1.95987e-11	0.121499	IFIT1	1	1	trans_eQTL_trans_eQTL	rs10832699	rs10832699
ENSG00000133106.10_11:2806771:C:G	11:2806771:C:G	trans_eQTL	11:2806771:C:G	2.72375e-10	0.11439	EPSTI1	1	ENSG00000089127.8_11:2806771:C:G	11:2806771:C:G	trans_eQTL	11:2806771:C:G	7.01275e-10	0.111727	OAS1	1	1	trans_eQTL_trans_eQTL	rs10832699	rs10832699
C12.1	11:107012551:G:A	met_QTL	11:107012551:G:A	4.30213e-10	-0.11311	C12.1	1	C14.2	11:107029951:C:T	met_QTL	11:107029951:C:T	1.64751e-08	-0.10235	C14.2	1	0.951907	met_QTL_met_QTL	rs17106517	rs1425238
ENSG00000158156.7	1:28402924:C:T	eQTL	1:28402924:C:T	2.25323e-06	0.252373	XKR8	5	OID01182_ENSG00000146700_1:28347491:C:T	1:28347491:C:T	trans_pQTL	1:28347491:C:T	1.13159e-13	-0.13439	SRCRB4D	1	0.903367	eQTL_trans_pQTL	rs72658361	rs2815708
ENSG00000158156.7	1:28402924:C:T	eQTL	1:28402924:C:T	2.25323e-06	0.252373	XKR8	5	ENSG00000158161.11	1:28401024:CTT:C	eQTL	1:28401024:CTT:C	2.81063e-06	6.25526	EYA3	9	0.988763	eQTL_eQTL	rs72658361	rs34650238
ENSG00000165684.3	9:139271461:C:T	eQTL	9:139271461:C:T	1.48705e-52	0.159768	SNAPC4	2	ENSG00000148384.11	9:139303269:G:A	eQTL	9:139303269:G:A	7.77834e-18	0.129682	INPP5E	2	0.963802	eQTL_eQTL	rs10781506	rs10870139
ENSG00000165684.3	9:139271461:C:T	eQTL	9:139271461:C:T	1.48705e-52	0.159768	SNAPC4	2	ENSG00000165689.12	9:139279981:C:T	eQTL	9:139279981:C:T	2.82055e-71	0.503712	SDCCAG3	2	0.954136	eQTL_eQTL	rs10781506	rs12379380
ENSG00000240403.1	19:55384273:C:CA	eQTL	19:55384273:C:CA	2.04891e-38	0.89688	KIR3DL2	1	ENSG00000243772_19:55354373:55358639:clu22371	19:55384273:C:CA	splicing_eQTL	19:55384273:C:CA	8.02313e-231	NA	KIR2DL3	1	1	eQTL_splicing_eQTL	rs201322264	rs201322264
ENSG00000240403.1	19:55384273:C:CA	eQTL	19:55384273:C:CA	2.04891e-38	0.89688	KIR3DL2	1	ENSG00000125498_19:55354373:55358639:clu22371	19:55384273:C:CA	splicing_eQTL	19:55384273:C:CA	8.02313e-231	NA	KIR2DL1	1	1	eQTL_splicing_eQTL	rs201322264	rs201322264
ENSG00000240403.1	19:55384273:C:CA	eQTL	19:55384273:C:CA	2.04891e-38	0.89688	KIR3DL2	1	ENSG00000167633_19:55354373:55358639:clu22371	19:55384273:C:CA	splicing_eQTL	19:55384273:C:CA	8.02313e-231	NA	KIR3DL1	1	1	eQTL_splicing_eQTL	rs201322264	rs201322264
ENSG00000240403.1	19:55384273:C:CA	eQTL	19:55384273:C:CA	2.04891e-38	0.89688	KIR3DL2	1	ENSG00000189013_19:55363737:55365202:clu22377	19:55382490:T:C	splicing_eQTL	19:55382490:T:C	1.31396e-20	NA	KIR2DL4	2	0.994058	eQTL_splicing_eQTL	rs201322264	rs61137200
ENSG00000118217.5	1:161907066:G:A	eQTL	1:161907066:G:A	7.54731e-18	-0.365661	ATF6	3	ENSG00000162745.6	1:161930908:G:A	eQTL	1:161930908:G:A	3.24334e-08	0.0234326	OLFML2B	2	0.956934	eQTL_eQTL	rs10918227	rs2490442
ENSG00000100263.9	22:29031038:G:A	eQTL	22:29031038:G:A	0.000390278	0.0920366	RHBDD3	3	ENSG00000180957.13	22:28368267:G:A	eQTL	22:28368267:G:A	8.24677e-05	0.167802	PITPNB	5	0.915389	eQTL_eQTL	rs181762170	rs546545971
ENSG00000178449.4	12:50506816:G:T	eQTL	12:50506816:G:T	8.46095e-49	0.595258	COX14	1	ENSG00000139624.8	12:50529314:C:T	eQTL	12:50529314:C:T	6.4242e-59	-0.166901	CERS5	1	0.973321	eQTL_eQTL	rs7964522	rs11169281
ENSG00000178449.4	12:50506816:G:T	eQTL	12:50506816:G:T	8.46095e-49	0.595258	COX14	1	ENSG00000139624_12:50527851:50528329:clu3279	12:50534990:C:T	splicing_eQTL	12:50534990:C:T	3.22877e-117	NA	CERS5	1	0.974174	eQTL_splicing_eQTL	rs7964522	rs12369104
ENSG00000123737.8	4:122718994:T:C	eQTL	4:122718994:T:C	2.50642e-74	0.230186	EXOSC9	1	ENSG00000164111.10	4:122718994:T:C	eQTL	4:122718994:T:C	7.52986e-74	1.46766	ANXA5	2	1	eQTL_eQTL	rs11731570	rs11731570
ENSG00000123737.8	4:122718994:T:C	eQTL	4:122718994:T:C	2.50642e-74	0.230186	EXOSC9	1	ENSG00000123737_4:122737349:122737524:clu34885	4:122750005:A:G	splicing_eQTL	4:122750005:A:G	1.74416e-55	NA	EXOSC9	1	0.963334	eQTL_splicing_eQTL	rs11731570	rs2063165
ENSG00000131373.10	3:15580584:T:C	eQTL	3:15580584:T:C	3.20298e-05	-0.0559551	HACL1	2	ENSG00000206561_3:15531144:15563027:clu35702	3:15563268:C:G	splicing_eQTL	3:15563268:C:G	4.24424e-10	NA	COLQ	1	0.918681	eQTL_splicing_eQTL	rs1456084	rs9836565
ENSG00000131373.10	3:15580584:T:C	eQTL	3:15580584:T:C	3.20298e-05	-0.0559551	HACL1	2	ENSG00000131373_3:15531144:15563027:clu35702	3:15563268:C:G	splicing_eQTL	3:15563268:C:G	4.24424e-10	NA	HACL1	1	0.918681	eQTL_splicing_eQTL	rs1456084	rs9836565
ENSG00000131373.10	3:15580584:T:C	eQTL	3:15580584:T:C	3.20298e-05	-0.0559551	HACL1	2	ENSG00000144597.9	3:15562706:A:G	eQTL	3:15562706:A:G	4.30876e-06	-0.0813934	EAF1	4	0.95231	eQTL_eQTL	rs1456084	rs6786296
ENSG00000108852.10	17:42980189:G:A	eQTL	17:42980189:G:A	4.73968e-05	0.00732781	MPP2	4	ENSG00000131095.7	17:42958374:T:A	eQTL	17:42958374:T:A	9.73159e-16	0.00559587	GFAP	1	0.96328	eQTL_eQTL	rs8079308	rs12602642
ENSG00000108852.10	17:42980189:G:A	eQTL	17:42980189:G:A	4.73968e-05	0.00732781	MPP2	4	ENSG00000214447.3	17:42943778:G:GATTTATTTTATTTT	eQTL	17:42943778:G:GATTTATTTTATTTT	2.94534e-42	-0.0450865	FAM187A	2	0.992292	eQTL_eQTL	rs8079308	rs543696300
ENSG00000108852.10	17:42980189:G:A	eQTL	17:42980189:G:A	4.73968e-05	0.00732781	MPP2	4	ENSG00000167131.12	17:42943778:G:GATTTATTTTATTTT	eQTL	17:42943778:G:GATTTATTTTATTTT	5.03728e-40	-0.0404697	CCDC103	1	0.992292	eQTL_eQTL	rs8079308	rs543696300
ENSG00000214960.5	7:16460343:G:A	eQTL	7:16460343:G:A	1.0741e-36	-0.0486915	ISPD	1	ENSG00000273477.1	7:16460343:G:A	eQTL	7:16460343:G:A	1.04008e-29	-0.502071	RP11-196O16.1	1	1	eQTL_eQTL	rs76899772	rs76899772
ENSG00000168237.13	3:52229095:C:G	eQTL	3:52229095:C:G	4.36256e-06	-0.118973	GLYCTK	2	ENSG00000114854.3	3:52229095:C:G	eQTL	3:52229095:C:G	2.64895e-12	0.47109	TNNC1	1	1	eQTL_eQTL	rs352173	rs352173
ENSG00000204422.7	6:31606813:A:G	eQTL	6:31606813:A:G	9.36019e-22	0.908477	XXbac-BPG32J3.20	1	ENSG00000204427.7	6:31606813:A:G	eQTL	6:31606813:A:G	5.30975e-38	0.753427	ABHD16A	1	1	eQTL_eQTL	rs115247800	rs115247800
ENSG00000204422.7	6:31606813:A:G	eQTL	6:31606813:A:G	9.36019e-22	0.908477	XXbac-BPG32J3.20	1	OID01233_ENSG00000166278	6:31737279:G:A	pQTL	6:31737279:G:A	3.6184e-09	1.41128	C2	2	0.991064	eQTL_pQTL	rs115247800	rs116311752
ENSG00000116288.8	1:7973343:G:GCCCTGCTCACTTCCTC	eQTL	1:7973343:G:GCCCTGCTCACTTCCTC	4.50917e-06	-0.744786	PARK7	3	ENSG00000049249.4	1:7974400:C:G	eQTL	1:7974400:C:G	1.02888e-07	-0.339183	TNFRSF9	3	0.953089	eQTL_eQTL	rs148450674	rs226470
ENSG00000116288.8	1:7973343:G:GCCCTGCTCACTTCCTC	eQTL	1:7973343:G:GCCCTGCTCACTTCCTC	4.50917e-06	-0.744786	PARK7	3	ENSG00000049247.9	1:7974544:C:G	eQTL	1:7974544:C:G	1.76892e-81	5.80336	UTS2	1	0.959451	eQTL_eQTL	rs148450674	rs106968
ENSG00000105991.7	7:26820577:T:C	eQTL	7:26820577:T:C	2.97432e-10	0.0394991	HOXA1	4	ENSG00000106004.4	7:26868295:C:CA	eQTL	7:26868295:C:CA	0.000112198	0.0107635	HOXA5	2	0.918163	eQTL_eQTL	rs3801850	rs574748059
ENSG00000185189.11	8:144961728:G:A	eQTL	8:144961728:G:A	2.13578e-07	0.188876	NRBP2	4	ENSG00000178209.10	8:144961728:G:A	eQTL	8:144961728:G:A	8.09984e-69	4.03876	PLEC	1	1	eQTL_eQTL	rs186504066	rs186504066
ENSG00000106686.12	9:4600273:C:T	eQTL	9:4600273:C:T	2.44097e-11	0.0112122	SPATA6L	3	ENSG00000205808.4	9:4598379:A:G	eQTL	9:4598379:A:G	1.53506e-07	0.0899455	PPAPDC2	4	0.934589	eQTL_eQTL	rs10974642	rs2771
ENSG00000100814.13	14:20811332:C:T	eQTL	14:20811332:C:T	1.92729e-11	0.128693	CCNB1IP1	2	ENSG00000129484.9	14:20831646:G:A	eQTL	14:20831646:G:A	7.4219e-11	0.0916035	PARP2	2	0.978976	eQTL_eQTL	rs3093872	rs10143216
ENSG00000100814.13	14:20811332:C:T	eQTL	14:20811332:C:T	1.92729e-11	0.128693	CCNB1IP1	2	ENSG00000104356.6_14:20766144:C:A	14:20811332:C:T	trans_eQTL	14:20811332:C:T	3.39943e-10	0.552393	POP1	3	1	eQTL_trans_eQTL	rs3093872	rs3093872
ENSG00000100814.13	14:20811332:C:T	eQTL	14:20811332:C:T	1.92729e-11	0.128693	CCNB1IP1	2	ENSG00000258768.2	14:20811332:C:T	eQTL	14:20811332:C:T	5.53338e-05	-0.034055	CTD-2292M16.8	6	1	eQTL_eQTL	rs3093872	rs3093872
ENSG00000185339.4	22:31032309:C:T	eQTL	22:31032309:C:T	2.83834e-12	-0.282781	TCN2	4	OID01259_ENSG00000185339	22:31028751:T:G	pQTL	22:31028751:T:G	9.49356e-09	-0.266126	TCN2	4	0.998033	eQTL_pQTL	rs4820891	rs12159167
ENSG00000185339.4	22:31032309:C:T	eQTL	22:31032309:C:T	2.83834e-12	-0.282781	TCN2	4	ENSG00000100036.11	22:31014259:GT:G	eQTL	22:31014259:GT:G	7.1915e-06	-0.0278225	SLC35E4	5	0.941975	eQTL_eQTL	rs4820891	rs71200085
ENSG00000206530.4	3:113205003:C:CATAT	eQTL	3:113205003:C:CATAT	3.21562e-05	-0.0170559	WDR52	4	X...11529	3:113104580:G:A	met_QTL	3:113104580:G:A	6.92326e-09	-0.105545	X...11529	3	0.974341	eQTL_met_QTL	rs140118151	rs8179926
ENSG00000174586.6	19:58662865:G:A	eQTL	19:58662865:G:A	1.03753e-15	-0.143678	ZNF497	2	ENSG00000121410.7	19:58662865:G:A	eQTL	19:58662865:G:A	8.21251e-17	-0.202554	A1BG	3	1	eQTL_eQTL	rs148953731	rs148953731
ENSG00000077254.10	1:78239310:T:TA	eQTL	1:78239310:T:TA	1.03341e-08	0.132915	USP33	2	ENSG00000036549.8	1:78170812:A:AG	eQTL	1:78170812:A:AG	3.48882e-17	-0.0646472	ZZZ3	2	0.938438	eQTL_eQTL	rs35356163	rs573014965
ENSG00000228049.5	7:102791910:C:CT	eQTL	7:102791910:C:CT	1.8152e-08	-0.930465	POLR2J2	17	ENSG00000267645.1	7:102625233:G:A	eQTL	7:102625233:G:A	2.35462e-11	1.6741	POLR2J2	10	0.946121	eQTL_eQTL	rs377470104	rs117653593
ENSG00000228049.5	7:102791910:C:CT	eQTL	7:102791910:C:CT	1.8152e-08	-0.930465	POLR2J2	17	ENSG00000267645.1	7:102791910:C:CT	eQTL	7:102791910:C:CT	5.9465e-10	-1.64057	POLR2J2	12	1	eQTL_eQTL	rs377470104	rs377470104
ENSG00000183542.4	12:10437158:G:A	eQTL	12:10437158:G:A	1.77189e-15	0.408195	KLRC4	3	ENSG00000060140.4	12:10437158:G:A	eQTL	12:10437158:G:A	3.6054e-08	0.0341847	STYK1	3	1	eQTL_eQTL	rs12372618	rs12372618
ENSG00000183542.4	12:10437158:G:A	eQTL	12:10437158:G:A	1.77189e-15	0.408195	KLRC4	3	ENSG00000213809.4	12:10437158:G:A	eQTL	12:10437158:G:A	4.80363e-25	1.26807	KLRK1	2	1	eQTL_eQTL	rs12372618	rs12372618
ENSG00000183542.4	12:10437158:G:A	eQTL	12:10437158:G:A	1.77189e-15	0.408195	KLRC4	3	ENSG00000255819.2	12:10437158:G:A	eQTL	12:10437158:G:A	3.19362e-30	1.56408	KLRC4-KLRK1	2	1	eQTL_eQTL	rs12372618	rs12372618
ENSG00000116151.9	1:2323041:T:C	eQTL	1:2323041:T:C	4.09991e-31	-0.0293744	MORN1	1	ENSG00000157916.14	1:2323041:T:C	eQTL	1:2323041:T:C	2.88015e-13	0.17047	RER1	1	1	eQTL_eQTL	rs77804600	rs77804600
ENSG00000115607.5	2:102967844:C:A	eQTL	2:102967844:C:A	1.10157e-06	1.42752	IL18RAP	4	ENSG00000115604_2:102979178:102984285:clu39934	2:102983247:C:A	splicing_eQTL	2:102983247:C:A	2.857e-20	NA	IL18R1	1	0.998812	eQTL_splicing_eQTL	rs11123923	rs4851569
ENSG00000198952.7	1:156234439:T:G	eQTL	1:156234439:T:G	0.000311161	-0.434784	SMG5	4	ENSG00000242252.1	1:156215899:G:A	eQTL	1:156215899:G:A	5.73232e-06	0.0517382	BGLAP	1	0.987402	eQTL_eQTL	rs7512751	rs2075165
ENSG00000198952.7	1:156234439:T:G	eQTL	1:156234439:T:G	0.000311161	-0.434784	SMG5	4	ENSG00000160781.11	1:156304782:A:G	eQTL	1:156304782:A:G	0	-1.01626	PAQR6	1	0.966943	eQTL_eQTL	rs7512751	rs3762281
ENSG00000198952.7	1:156234439:T:G	eQTL	1:156234439:T:G	0.000311161	-0.434784	SMG5	4	ENSG00000160789.15	1:156314627:A:G	eQTL	1:156314627:A:G	2.48703e-06	-0.0737949	LMNA	2	0.966056	eQTL_eQTL	rs7512751	rs2274226
ENSG00000198952.7	1:156234439:T:G	eQTL	1:156234439:T:G	0.000311161	-0.434784	SMG5	4	ENSG00000198715.7	1:156275281:G:A	eQTL	1:156275281:G:A	0	-1.83691	C1orf85	1	0.967227	eQTL_eQTL	rs7512751	rs7522860
ENSG00000198952.7	1:156234439:T:G	eQTL	1:156234439:T:G	0.000311161	-0.434784	SMG5	4	ENSG00000160785.9	1:156309053:CA:C	eQTL	1:156309053:CA:C	2.36872e-10	-0.127355	SLC25A44	2	0.922365	eQTL_eQTL	rs7512751	rs34441809
ENSG00000198952.7	1:156234439:T:G	eQTL	1:156234439:T:G	0.000311161	-0.434784	SMG5	4	ENSG00000215717.5_1:156304782:A:G	1:156304782:A:G	trans_eQTL	1:156304782:A:G	3.15423e-10	0.113981	TMEM167B	1	0.966943	eQTL_trans_eQTL	rs7512751	rs3762281
ENSG00000183011.9	17:7731065:A:AT	eQTL	17:7731065:A:AT	1.03691e-11	0.17615	LSMD1	3	ENSG00000182224.7	17:7733037:C:T	eQTL	17:7733037:C:T	2.508e-14	-0.0826796	CYB5D1	2	0.941794	eQTL_eQTL	rs142087745	rs12603355
ENSG00000198182.8	19:37955248:C:G	eQTL	19:37955248:C:G	1.33428e-06	0.0511947	ZNF607	4	ENSG00000188227.8	19:37981933:T:C	eQTL	19:37981933:T:C	3.0946e-239	0.124162	ZNF793	1	0.949873	eQTL_eQTL	rs2112920	rs4802766
ENSG00000130813.13	19:10275184:G:A	eQTL	19:10275184:G:A	8.50208e-54	0.823726	C19orf66	1	ENSG00000130811.6	19:10295696:T:A	eQTL	19:10295696:T:A	6.16238e-55	1.40024	EIF3G	1	0.995506	eQTL_eQTL	rs146278326	rs73013067
ENSG00000130813.13	19:10275184:G:A	eQTL	19:10275184:G:A	8.50208e-54	0.823726	C19orf66	1	ENSG00000130812.6	19:10295696:T:A	eQTL	19:10295696:T:A	8.04825e-29	0.384683	ANGPTL6	1	0.995506	eQTL_eQTL	rs146278326	rs73013067
ENSG00000167123.14	9:131130849:T:G	eQTL	9:131130849:T:G	1.51592e-07	-0.105416	CERCAM	2	ENSG00000160404.13	9:131130849:T:G	eQTL	9:131130849:T:G	2.64098e-10	-0.361566	TOR2A	1	1	eQTL_eQTL	rs143983073	rs143983073
ENSG00000217555_16:66592251:66599789:clu14762	16:66583028:C:T	splicing_eQTL	16:66583028:C:T	4.42297e-44	NA	CKLF	1	ENSG00000254788.2	16:66609877:T:C	eQTL	16:66609877:T:C	1.27339e-08	-1.13794	CKLF-CMTM1	1	0.992787	splicing_eQTL_eQTL	rs3743713	rs8054708
ENSG00000217555_16:66592251:66599789:clu14762	16:66583028:C:T	splicing_eQTL	16:66583028:C:T	4.42297e-44	NA	CKLF	1	ENSG00000261519.2	16:66583028:C:T	eQTL	16:66583028:C:T	6.85328e-21	0.513461	Y_RNA	1	1	splicing_eQTL_eQTL	rs3743713	rs3743713
ENSG00000217555_16:66592251:66599789:clu14762	16:66583028:C:T	splicing_eQTL	16:66583028:C:T	4.42297e-44	NA	CKLF	1	ENSG00000260851.2	16:66584481:A:T	eQTL	16:66584481:A:T	1.79312e-147	1.3186	RP11-403P17.5	1	0.996277	splicing_eQTL_eQTL	rs3743713	rs16956624
ENSG00000217555_16:66592251:66599789:clu14762	16:66583028:C:T	splicing_eQTL	16:66583028:C:T	4.42297e-44	NA	CKLF	1	ENSG00000166546.9	16:66615045:A:G	eQTL	16:66615045:A:G	2.79677e-70	0.366325	BEAN1	1	0.995151	splicing_eQTL_eQTL	rs3743713	rs16956795
ENSG00000217555_16:66592251:66599789:clu14762	16:66583028:C:T	splicing_eQTL	16:66583028:C:T	4.42297e-44	NA	CKLF	1	ENSG00000254788_16:66592251:66599789:clu14762	16:66583028:C:T	splicing_eQTL	16:66583028:C:T	4.42297e-44	NA	CKLF-CMTM1	1	1	splicing_eQTL_splicing_eQTL	rs3743713	rs3743713
ENSG00000217555_16:66592251:66599789:clu14762	16:66583028:C:T	splicing_eQTL	16:66583028:C:T	4.42297e-44	NA	CKLF	1	ENSG00000217555.8	16:66583994:G:C	eQTL	16:66583994:G:C	1.30204e-12	-2.92461	CKLF	2	0.988763	splicing_eQTL_eQTL	rs3743713	rs3743715
ENSG00000217555_16:66592251:66599789:clu14762	16:66583028:C:T	splicing_eQTL	16:66583028:C:T	4.42297e-44	NA	CKLF	1	ENSG00000140931.15	16:66622241:G:A	eQTL	16:66622241:G:A	3.18671e-07	3.57642	CMTM3	5	0.993537	splicing_eQTL_eQTL	rs3743713	rs3816410
ENSG00000217555_16:66592251:66599789:clu14762	16:66583028:C:T	splicing_eQTL	16:66583028:C:T	4.42297e-44	NA	CKLF	1	ENSG00000260755.1	16:66633387:GTTGT:G	eQTL	16:66633387:GTTGT:G	1.31381e-13	0.739559	RP11-403P17.3	2	0.986784	splicing_eQTL_eQTL	rs3743713	rs141443287
ENSG00000237940.3	2:242697998:C:G	eQTL	2:242697998:C:G	2.30304e-06	0.0544298	AC093642.3	9	ENSG00000180902.12	2:242697998:C:G	eQTL	2:242697998:C:G	1.93287e-43	-0.351779	D2HGDH	2	1	eQTL_eQTL	rs4425108	rs4425108
ENSG00000214113.6	6:5260694:C:T	eQTL	6:5260694:C:T	1.90867e-47	0.281765	LYRM4	1	ENSG00000145982.7	6:5260694:C:T	eQTL	6:5260694:C:T	2.72932e-05	-0.0836701	FARS2	5	1	eQTL_eQTL	rs111557465	rs111557465
ENSG00000140287.6_3:128294897:C:T	3:128294897:C:T	trans_eQTL	3:128294897:C:T	4.71759e-12	-0.12518	HDC	1	ENSG00000158715.5_3:128294897:C:T	3:128294897:C:T	trans_eQTL	3:128294897:C:T	1.45713e-10	-0.116119	SLC45A3	1	1	trans_eQTL_trans_eQTL	rs2465354	rs2465354
ENSG00000169224.8_19:33753097:G:C	19:33753097:G:C	trans_eQTL	19:33753097:G:C	3.57784e-09	0.106986	GCSAML	1	ENSG00000245848.2	19:33753097:G:C	eQTL	19:33753097:G:C	2.12064e-08	0.272022	CEBPA	4	1	trans_eQTL_eQTL	rs2098680	rs2098680
ENSG00000240219.1	1:204607441:C:T	eQTL	1:204607441:C:T	8.32142e-18	0.246273	RP11-430C7.5	1	ENSG00000170382.7	1:204607441:C:T	eQTL	1:204607441:C:T	2.2284e-11	0.114798	LRRN2	5	1	eQTL_eQTL	rs11240231	rs11240231
OID00629_ENSG00000267596_19:49206462:C:T	19:49206462:C:T	trans_pQTL	19:49206462:C:T	2.93613e-07	-0.0930327	CCL15	1	OID00610_ENSG00000119888_19:49206145:G:C	19:49206145:G:C	trans_pQTL	19:49206145:G:C	3.34217e-14	-0.137255	EPCAM	1	0.998821	trans_pQTL_trans_pQTL	rs681343	rs516316
OID00629_ENSG00000267596_19:49206462:C:T	19:49206462:C:T	trans_pQTL	19:49206462:C:T	2.93613e-07	-0.0930327	CCL15	1	ENSG00000142233.7	19:49206417:A:G	eQTL	19:49206417:A:G	8.56537e-22	0.0391257	NTN5	2	0.998472	trans_pQTL_eQTL	rs681343	rs492602
OID00629_ENSG00000267596_19:49206462:C:T	19:49206462:C:T	trans_pQTL	19:49206462:C:T	2.93613e-07	-0.0930327	CCL15	1	OID01245_ENSG00000039068_19:49206462:C:T	19:49206462:C:T	trans_pQTL	19:49206462:C:T	6.16275e-32	-0.211441	CDH1	1	1	trans_pQTL_trans_pQTL	rs681343	rs681343
OID00629_ENSG00000267596_19:49206462:C:T	19:49206462:C:T	trans_pQTL	19:49206462:C:T	2.93613e-07	-0.0930327	CCL15	1	OID00397_ENSG00000172382_19:49206462:C:T	19:49206462:C:T	trans_pQTL	19:49206462:C:T	1.78143e-89	0.352892	PRSS27	1	1	trans_pQTL_trans_pQTL	rs681343	rs681343
ENSG00000121743.3	13:20694584:A:G	eQTL	13:20694584:A:G	1.05365e-44	0.017209	GJA3	1	ENSG00000121741.12	13:20694929:A:G	eQTL	13:20694929:A:G	9.28524e-08	0.0516911	ZMYM2	1	0.950631	eQTL_eQTL	rs9552079	rs11619439
ENSG00000169994.14_7:28716154:C:A	7:28716154:C:A	trans_eQTL	7:28716154:C:A	4.30693e-09	-0.106433	MYO7B	1	ENSG00000128512.15_7:28716778:G:A	7:28716778:G:A	trans_eQTL	7:28716778:G:A	3.01698e-09	-0.107491	DOCK4	1	0.975685	trans_eQTL_trans_eQTL	rs4719946	rs6979374
ENSG00000169994.14_7:28716154:C:A	7:28716154:C:A	trans_eQTL	7:28716154:C:A	4.30693e-09	-0.106433	MYO7B	1	ENSG00000146592.12	7:28716778:G:A	eQTL	7:28716778:G:A	5.66252e-31	-0.985523	CREB5	2	0.975685	trans_eQTL_eQTL	rs4719946	rs6979374
ENSG00000169994.14_7:28716154:C:A	7:28716154:C:A	trans_eQTL	7:28716154:C:A	4.30693e-09	-0.106433	MYO7B	1	ENSG00000153094.17_7:28716154:C:A	7:28716154:C:A	trans_eQTL	7:28716154:C:A	2.15957e-13	0.132803	BCL2L11	1	1	trans_eQTL_trans_eQTL	rs4719946	rs4719946
ENSG00000180035.6	16:30038648:G:C	eQTL	16:30038648:G:C	0.000362986	-0.0437976	ZNF48	1	ENSG00000102882.7	16:30118345:T:C	eQTL	16:30118345:T:C	2.79117e-36	-0.581523	MAPK3	1	0.955242	eQTL_eQTL	rs4238960	rs12444415
ENSG00000180035.6	16:30038648:G:C	eQTL	16:30038648:G:C	0.000362986	-0.0437976	ZNF48	1	ENSG00000090238.7	16:30101596:C:A	eQTL	16:30101596:C:A	0	8.81799	YPEL3	1	0.965699	eQTL_eQTL	rs4238960	rs8060511
ENSG00000180035.6	16:30038648:G:C	eQTL	16:30038648:G:C	0.000362986	-0.0437976	ZNF48	1	ENSG00000149923.9	16:30082508:G:T	eQTL	16:30082508:G:T	3.22885e-16	-0.32884	PPP4C	1	0.966012	eQTL_eQTL	rs4238960	rs7201518
ENSG00000180035.6	16:30038648:G:C	eQTL	16:30038648:G:C	0.000362986	-0.0437976	ZNF48	1	ENSG00000090238_16:30106656:30107418:clu14290	16:30101596:C:A	splicing_eQTL	16:30101596:C:A	5.70313e-84	NA	YPEL3	1	0.965699	eQTL_splicing_eQTL	rs4238960	rs8060511
ENSG00000266997.2	18:47283871:C:T	eQTL	18:47283871:C:T	2.72375e-20	0.300641	RP11-886H22.1	1	ENSG00000167315.13	18:47283871:C:T	eQTL	18:47283871:C:T	4.71054e-36	0.381941	ACAA2	1	1	eQTL_eQTL	rs10853587	rs10853587
ENSG00000130332.10	19:2768403:G:A	eQTL	19:2768403:G:A	8.11912e-06	-0.318677	LSM7	2	ENSG00000104969.5	19:2768703:A:T	eQTL	19:2768703:A:T	1.00136e-13	0.358463	SGTA	2	0.997312	eQTL_eQTL	rs73518608	rs73518609
ENSG00000133997.7	14:70981562:A:T	eQTL	14:70981562:A:T	1.61111e-11	-0.141481	MED6	2	ENSG00000259115.1	14:70981562:A:T	eQTL	14:70981562:A:T	6.52378e-06	-0.264239	CTD-2540L5.5	1	1	eQTL_eQTL	rs61979143	rs61979143
ENSG00000160959_8:145743425:145745085:clu50449	8:145741765:G:A	splicing_eQTL	8:145741765:G:A	6.76721e-07	NA	LRRC14	1	ENSG00000254402.2	8:145747920:T:G	eQTL	8:145747920:T:G	1.2175e-223	-0.475256	LRRC24	1	0.940048	splicing_eQTL_eQTL	rs4244613	rs13277542
ENSG00000160959_8:145743425:145745085:clu50449	8:145741765:G:A	splicing_eQTL	8:145741765:G:A	6.76721e-07	NA	LRRC14	1	ENSG00000160959.3	8:145750506:G:A	eQTL	8:145750506:G:A	9.48383e-06	-0.140142	LRRC14	2	0.969503	splicing_eQTL_eQTL	rs4244613	rs9071
ENSG00000160959_8:145743425:145745085:clu50449	8:145741765:G:A	splicing_eQTL	8:145741765:G:A	6.76721e-07	NA	LRRC14	1	ENSG00000160959.3	8:145747920:T:G	eQTL	8:145747920:T:G	2.93294e-17	-0.273549	LRRC14	1	0.940048	splicing_eQTL_eQTL	rs4244613	rs13277542
ENSG00000160959_8:145743425:145745085:clu50449	8:145741765:G:A	splicing_eQTL	8:145741765:G:A	6.76721e-07	NA	LRRC14	1	ENSG00000160972.5	8:145702772:C:T	eQTL	8:145702772:C:T	0	-0.290493	PPP1R16A	1	0.908522	splicing_eQTL_eQTL	rs4244613	rs4925825
ENSG00000116641.11	1:63145439:G:A	eQTL	1:63145439:G:A	7.5949e-142	-0.0841027	DOCK7	1	OID01306_ENSG00000132855	1:63153953:C:T	pQTL	1:63153953:C:T	1.04065e-30	-0.234023	ANGPTL3	1	0.968608	eQTL_pQTL	rs11208004	rs4344355
ENSG00000104714.9	8:674314:A:T	eQTL	8:674314:A:T	9.60414e-117	0.384688	ERICH1	1	ENSG00000104714_8:614676:618598:clu48790	8:673609:G:A	splicing_eQTL	8:673609:G:A	5.27582e-35	NA	ERICH1	2	0.999964	eQTL_splicing_eQTL	rs28646087	rs10106060
ENSG00000143412.5	1:150911393:C:T	eQTL	1:150911393:C:T	1.41349e-09	0.514597	ANXA9	2	ENSG00000197622.8	1:150521099:A:T	eQTL	1:150521099:A:T	2.13323e-27	21.4442	CDC42SE1	2	0.954643	eQTL_eQTL	rs72704690	rs6668850
ENSG00000182957.11	13:24874926:A:C	eQTL	13:24874926:A:C	1.35763e-148	-0.878718	SPATA13	1	ENSG00000240654_13:24874613:24876736:clu1610	13:24873338:A:G	splicing_eQTL	13:24873338:A:G	3.78886e-08	NA	C1QTNF9	1	0.989442	eQTL_splicing_eQTL	rs947230	rs9580925
ENSG00000255835.1	1:226128124:G:A	eQTL	1:226128124:G:A	3.20782e-20	-0.45414	RP4-559A3.7	1	ENSG00000143811.12	1:226128124:G:A	eQTL	1:226128124:G:A	6.86425e-69	-0.938436	PYCR2	2	1	eQTL_eQTL	rs72470466	rs72470466
ENSG00000116171_1:53427301:53440441:clu43558	1:53424871:T:A	splicing_eQTL	1:53424871:T:A	7.59233e-07	NA	SCP2	1	ENSG00000121310_1:53377462:53387225:clu43556	1:53422574:CTTTTTTTT:C	splicing_eQTL	1:53422574:CTTTTTTTT:C	8.96541e-09	NA	ECHDC2	1	0.932941	splicing_eQTL_splicing_eQTL	rs11206051	rs370787153
ENSG00000170889.9	19:54714057:A:G	eQTL	19:54714057:A:G	5.54087e-32	-9.35578	RPS9	3	ENSG00000244482.5	19:54707864:G:A	eQTL	19:54707864:G:A	1.34302e-29	3.44371	LILRA6	2	0.987729	eQTL_eQTL	rs3865476	rs16985475
ENSG00000174231.12	17:1542521:C:T	eQTL	17:1542521:C:T	1.05156e-07	-0.447746	PRPF8	1	OID01459_ENSG00000074660	17:1542521:C:T	pQTL	17:1542521:C:T	1.39528e-12	-0.211386	SCARF1	4	1	eQTL_pQTL	rs73976246	rs73976246
ENSG00000134070.4	3:9904298:T:A	eQTL	3:9904298:T:A	9.85714e-05	0.154382	IRAK2	9	ENSG00000163719.14	3:9904298:T:A	eQTL	3:9904298:T:A	4.01138e-05	0.288307	MTMR14	2	1	eQTL_eQTL	rs115841047	rs115841047
ENSG00000220201.3	19:10193898:T:C	eQTL	19:10193898:T:C	8.64427e-06	-0.091883	ZGLP1	8	ENSG00000267673.2	19:10193898:T:C	eQTL	19:10193898:T:C	3.16792e-05	-0.114174	FDX1L	5	1	eQTL_eQTL	rs112693551	rs112693551
ENSG00000220201.3	19:10193898:T:C	eQTL	19:10193898:T:C	8.64427e-06	-0.091883	ZGLP1	8	ENSG00000167807.11	19:10193898:T:C	eQTL	19:10193898:T:C	4.44507e-05	-0.127194	CTD-2369P2.10	5	1	eQTL_eQTL	rs112693551	rs112693551
ENSG00000198873.10	10:121010256:A:G	eQTL	10:121010256:A:G	2.14356e-17	-0.437374	GRK5	3	OID00439_ENSG00000102970_10:121086297:C:A	10:121010256:A:G	trans_pQTL	10:121010256:A:G	6.25476e-09	-0.320848	CCL17	3	1	eQTL_trans_pQTL	rs10886430	rs10886430
ENSG00000146278.10	6:89783713:G:A	eQTL	6:89783713:G:A	2.86982e-190	6.61905	PNRC1	1	ENSG00000146281_6:89856328:89858984:clu30660	6:89773183:G:A	splicing_eQTL	6:89773183:G:A	2.9887e-11	NA	PM20D2	1	0.996932	eQTL_splicing_eQTL	rs6906839	rs10447339
ENSG00000146278.10	6:89783713:G:A	eQTL	6:89783713:G:A	2.86982e-190	6.61905	PNRC1	1	ENSG00000146278_6:89856328:89858984:clu30660	6:89773183:G:A	splicing_eQTL	6:89773183:G:A	2.9887e-11	NA	PNRC1	1	0.996932	eQTL_splicing_eQTL	rs6906839	rs10447339
ENSG00000188322.4	16:28327227:C:T	eQTL	16:28327227:C:T	9.91006e-10	0.146297	SBK1	3	ENSG00000184110.10	16:28325470:GTTA:G	eQTL	16:28325470:GTTA:G	5.07564e-08	0.0245534	EIF3C	5	0.976253	eQTL_eQTL	rs7203028	rs71389548
ENSG00000249141.1	6:167374258:A:G	eQTL	6:167374258:A:G	2.60316e-81	9.30253	RP11-514O12.4	2	ENSG00000112486.10	6:167408896:G:A	eQTL	6:167408896:G:A	1.24524e-14	0.259866	CCR6	2	0.998043	eQTL_eQTL	rs62436424	rs7772112
ENSG00000253704.1	8:95566270:C:A	eQTL	8:95566270:C:A	4.46716e-30	0.292456	RP11-267M23.4	1	ENSG00000164944_8:95539591:95541298:clu49750	8:95541302:A:G	splicing_eQTL	8:95541302:A:G	1.20549e-14	NA	KIAA1429	1	0.999585	eQTL_splicing_eQTL	rs16916881	rs957448
ENSG00000160087.16	1:1171683:A:G	eQTL	1:1171683:A:G	4.12466e-06	-0.0947424	UBE2J2	2	ENSG00000186827.6	1:1153113:G:A	eQTL	1:1153113:G:A	9.89372e-39	-0.406039	TNFRSF4	1	0.960361	eQTL_eQTL	rs7536568	rs12036216
ENSG00000160087.16	1:1171683:A:G	eQTL	1:1171683:A:G	4.12466e-06	-0.0947424	UBE2J2	2	ENSG00000176022.3	1:1170982:C:A	eQTL	1:1170982:C:A	2.522e-17	-0.439273	B3GALT6	1	0.984128	eQTL_eQTL	rs7536568	rs77994686
ENSG00000160087.16	1:1171683:A:G	eQTL	1:1171683:A:G	4.12466e-06	-0.0947424	UBE2J2	2	ENSG00000078808_1:1164326:1167272:clu41791	1:1171683:A:G	splicing_eQTL	1:1171683:A:G	1.27346e-15	NA	SDF4	1	1	eQTL_splicing_eQTL	rs7536568	rs7536568
ENSG00000160087.16	1:1171683:A:G	eQTL	1:1171683:A:G	4.12466e-06	-0.0947424	UBE2J2	2	ENSG00000078808_1:1164326:1167272:clu41791	1:1166887:T:C	splicing_eQTL	1:1166887:T:C	4.66007e-09	NA	SDF4	2	0.91018	eQTL_splicing_eQTL	rs7536568	rs60252802
ENSG00000102910.9	16:48663974:A:G	eQTL	16:48663974:A:G	1.86799e-06	0.0661351	LONP2	4	ENSG00000260086.1	16:48656063:C:CT	eQTL	16:48656063:C:CT	3.00507e-05	0.0176061	RP11-42I10.1	2	0.926595	eQTL_eQTL	rs1968902	rs535680968
ENSG00000102910.9	16:48663974:A:G	eQTL	16:48663974:A:G	1.86799e-06	0.0661351	LONP2	4	ENSG00000102921.3	16:48652982:CAA:C	eQTL	16:48652982:CAA:C	4.00909e-11	-0.628345	N4BP1	1	0.926388	eQTL_eQTL	rs1968902	rs569868609
ENSG00000102910.9	16:48663974:A:G	eQTL	16:48663974:A:G	1.86799e-06	0.0661351	LONP2	4	ENSG00000102921.3	16:48663974:A:G	eQTL	16:48663974:A:G	7.14844e-08	0.504676	N4BP1	3	1	eQTL_eQTL	rs1968902	rs1968902
ENSG00000072736.14	16:68202375:T:G	eQTL	16:68202375:T:G	5.35612e-22	-0.570951	NFATC3	2	ENSG00000263126.1	16:67860637:C:T	eQTL	16:67860637:C:T	1.03275e-10	0.192027	CTC-479C5.10	1	0.941452	eQTL_eQTL	rs185383158	rs62620177
ENSG00000072736.14	16:68202375:T:G	eQTL	16:68202375:T:G	5.35612e-22	-0.570951	NFATC3	2	ENSG00000124067.12	16:68172568:C:G	eQTL	16:68172568:C:G	9.65067e-06	-0.086212	SLC12A4	3	0.992452	eQTL_eQTL	rs185383158	rs74851284
ENSG00000072736.14	16:68202375:T:G	eQTL	16:68202375:T:G	5.35612e-22	-0.570951	NFATC3	2	ENSG00000038358.10	16:68294000:C:T	eQTL	16:68294000:C:T	2.05968e-20	0.39592	EDC4	1	0.978112	eQTL_eQTL	rs185383158	rs116844179
ENSG00000072736.14	16:68202375:T:G	eQTL	16:68202375:T:G	5.35612e-22	-0.570951	NFATC3	2	ENSG00000103064.9	16:67938403:C:T	eQTL	16:67938403:C:T	9.3835e-09	-0.321797	SLC7A6	2	0.941967	eQTL_eQTL	rs185383158	rs150221824
ENSG00000072736.14	16:68202375:T:G	eQTL	16:68202375:T:G	5.35612e-22	-0.570951	NFATC3	2	ENSG00000167261.9	16:68029996:C:T	eQTL	16:68029996:C:T	8.01746e-15	12.6691	DPEP2	3	0.9576	eQTL_eQTL	rs185383158	rs60342335
ENSG00000072736.14	16:68202375:T:G	eQTL	16:68202375:T:G	5.35612e-22	-0.570951	NFATC3	2	ENSG00000167261.9	16:68042014:T:C	eQTL	16:68042014:T:C	2.21118e-17	-12.2735	DPEP2	2	0.981602	eQTL_eQTL	rs185383158	rs149992277
ENSG00000072736.14	16:68202375:T:G	eQTL	16:68202375:T:G	5.35612e-22	-0.570951	NFATC3	2	ENSG00000237172.3	16:67973953:G:A	eQTL	16:67973953:G:A	1.86925e-05	0.508674	B3GNT9	2	0.939742	eQTL_eQTL	rs185383158	rs5923
ENSG00000172890_11:71185572:71189441:clu6925	11:71170817:C:T	splicing_eQTL	11:71170817:C:T	1.2887e-281	NA	NADSYN1	1	ENSG00000172890.7	11:71170817:C:T	eQTL	11:71170817:C:T	3.44964e-189	0.350265	NADSYN1	1	1	splicing_eQTL_eQTL	rs12808368	rs12808368
ENSG00000144895.7_9:86155551:C:G	9:86155551:C:G	trans_eQTL	9:86155551:C:G	1.13667e-09	0.110342	EIF2A	1	ENSG00000173638.14_9:86155551:C:G	9:86155551:C:G	trans_eQTL	9:86155551:C:G	3.31859e-09	-0.107209	SLC19A1	1	1	trans_eQTL_trans_eQTL	rs1888747	rs1888747
ENSG00000144895.7_9:86155551:C:G	9:86155551:C:G	trans_eQTL	9:86155551:C:G	1.13667e-09	0.110342	EIF2A	1	ENSG00000113719.11_9:86155392:T:C	9:86155392:T:C	trans_eQTL	9:86155392:T:C	2.77125e-08	-0.100724	ERGIC1	1	0.997186	trans_eQTL_trans_eQTL	rs1888747	rs1888746
ENSG00000144895.7_9:86155551:C:G	9:86155551:C:G	trans_eQTL	9:86155551:C:G	1.13667e-09	0.110342	EIF2A	1	ENSG00000270949.1_9:86155392:T:C	9:86155392:T:C	trans_eQTL	9:86155392:T:C	2.13914e-09	-0.108504	RP11-288H12.4	1	0.997186	trans_eQTL_trans_eQTL	rs1888747	rs1888746
ENSG00000144895.7_9:86155551:C:G	9:86155551:C:G	trans_eQTL	9:86155551:C:G	1.13667e-09	0.110342	EIF2A	1	ENSG00000083123.10_9:86155551:C:G	9:86155551:C:G	trans_eQTL	9:86155551:C:G	2.07062e-07	0.0941828	BCKDHB	1	1	trans_eQTL_trans_eQTL	rs1888747	rs1888747
ENSG00000136003_12:108956512:108957836:clu4314	12:108925415:A:T	splicing_eQTL	12:108925415:A:T	2.65817e-12	NA	ISCU	1	ENSG00000075856.7	12:108925415:A:T	eQTL	12:108925415:A:T	9.99622e-07	-0.0834454	SART3	2	1	splicing_eQTL_eQTL	rs1549098	rs1549098
ENSG00000136003_12:108956512:108957836:clu4314	12:108925415:A:T	splicing_eQTL	12:108925415:A:T	2.65817e-12	NA	ISCU	1	ENSG00000136003.11	12:108925415:A:T	eQTL	12:108925415:A:T	0	-3.04081	ISCU	1	1	splicing_eQTL_eQTL	rs1549098	rs1549098
OID01423_ENSG00000116288_3:150615280:G:A	3:150615280:G:A	trans_pQTL	3:150615280:G:A	5.93436e-09	-0.105506	PARK7	1	OID01412_ENSG00000034510_3:150615280:G:A	3:150615280:G:A	trans_pQTL	3:150615280:G:A	1.05431e-07	-0.0964571	TMSB10	1	1	trans_pQTL_trans_pQTL	rs9680927	rs9680927
OID01423_ENSG00000116288_3:150615280:G:A	3:150615280:G:A	trans_pQTL	3:150615280:G:A	5.93436e-09	-0.105506	PARK7	1	OID01457_ENSG00000117899_3:150615280:G:A	3:150615280:G:A	trans_pQTL	3:150615280:G:A	3.09782e-07	-0.0928502	MESDC2	1	1	trans_pQTL_trans_pQTL	rs9680927	rs9680927
OID01423_ENSG00000116288_3:150615280:G:A	3:150615280:G:A	trans_pQTL	3:150615280:G:A	5.93436e-09	-0.105506	PARK7	1	OID01453_ENSG00000240972_3:150615280:G:A	3:150615280:G:A	trans_pQTL	3:150615280:G:A	1.21336e-08	-0.103328	MIF	1	1	trans_pQTL_trans_pQTL	rs9680927	rs9680927
OID01423_ENSG00000116288_3:150615280:G:A	3:150615280:G:A	trans_pQTL	3:150615280:G:A	5.93436e-09	-0.105506	PARK7	1	OID00392_ENSG00000101109_3:150615280:G:A	3:150615280:G:A	trans_pQTL	3:150615280:G:A	3.77142e-07	-0.0921772	STK4	1	1	trans_pQTL_trans_pQTL	rs9680927	rs9680927
OID01423_ENSG00000116288_3:150615280:G:A	3:150615280:G:A	trans_pQTL	3:150615280:G:A	5.93436e-09	-0.105506	PARK7	1	OID01483_ENSG00000089220_3:150615280:G:A	3:150615280:G:A	trans_pQTL	3:150615280:G:A	1.25049e-08	-0.103235	PEBP1	1	1	trans_pQTL_trans_pQTL	rs9680927	rs9680927
ENSG00000133134.7	23:102750889:G:A	eQTL	23:102750889:G:A	1.32416e-14	-0.209806	BEX2	4	ENSG00000185222.7	23:102761246:C:T	eQTL	23:102761246:C:T	1.24439e-16	-0.0836078	WBP5	1	0.973269	eQTL_eQTL	23:102750889:G:A	23:102761246:C:T
ENSG00000133134.7	23:102750889:G:A	eQTL	23:102750889:G:A	1.32416e-14	-0.209806	BEX2	4	ENSG00000166681.9	23:102750889:G:A	eQTL	23:102750889:G:A	3.23158e-05	-0.641779	NGFRAP1	2	1	eQTL_eQTL	23:102750889:G:A	23:102750889:G:A
ENSG00000234506.1	9:71171503:G:A	eQTL	9:71171503:G:A	4.91669e-49	5.03388	RP11-274B18.2	2	ENSG00000234506_9:71160540:71161475:clu47221	9:71097842:C:T	splicing_eQTL	9:71097842:C:T	5.10931e-70	NA	RP11-274B18.2	1	0.918775	eQTL_splicing_eQTL	rs10869040	rs12238439
ENSG00000138101.14	2:26037778:A:G	eQTL	2:26037778:A:G	0.000283045	-0.0494097	DTNB	4	ENSG00000143970.12	2:25919081:T:C	eQTL	2:25919081:T:C	4.82647e-06	0.175147	ASXL2	1	0.910578	eQTL_eQTL	rs75680827	rs55740504
ENSG00000232611.1	23:135931588:G:C	eQTL	23:135931588:G:C	5.14489e-08	-0.0420659	RP11-1114A5.4	1	ENSG00000147274.10	23:136048336:G:A	eQTL	23:136048336:G:A	0.000284145	-0.157707	RBMX	2	0.946388	eQTL_eQTL	23:135931588:G:C	23:136048336:G:A
ENSG00000145736.10	5:69673708:T:TA	eQTL	5:69673708:T:TA	6.87591e-17	-0.0852841	GTF2H2	2	ENSG00000205572.5	5:69673708:T:TA	eQTL	5:69673708:T:TA	0.000599509	0.0165255	SERF1B	8	1	eQTL_eQTL	rs534661936	rs534661936
ENSG00000145736.10	5:69673708:T:TA	eQTL	5:69673708:T:TA	6.87591e-17	-0.0852841	GTF2H2	2	ENSG00000254353.1	5:69673708:T:TA	eQTL	5:69673708:T:TA	1.50576e-18	-0.51488	RP11-195E2.4	3	1	eQTL_eQTL	rs534661936	rs534661936
ENSG00000145979.13	6:13290238:T:C	eQTL	6:13290238:T:C	1.11554e-17	-0.0406488	TBC1D7	5	ENSG00000272379.1	6:13295515:A:C	eQTL	6:13295515:A:C	6.68069e-26	0.450363	RP1-257A7.5	2	0.98124	eQTL_eQTL	rs8541	rs1550526
ENSG00000273294_5:33989607:33998746:clu31796	5:33994182:T:C	splicing_eQTL	5:33994182:T:C	3.81905e-74	NA	RP11-1084J3.4	1	ENSG00000242110_5:33989607:33998746:clu31796	5:33994182:T:C	splicing_eQTL	5:33994182:T:C	3.81905e-74	NA	AMACR	1	1	splicing_eQTL_splicing_eQTL	rs16892096	rs16892096
ENSG00000100029.13	22:31688249:T:C	eQTL	22:31688249:T:C	1.40122e-06	0.249776	PES1	3	ENSG00000100029_22:30976688:30976999:clu23932	22:31688249:T:C	splicing_eQTL	22:31688249:T:C	5.30804e-11	NA	PES1	1	1	eQTL_splicing_eQTL	rs41307239	rs41307239
OID01276_ENSG00000006074	17:34403158:G:A	pQTL	17:34403158:G:A	3.91654e-07	-0.156841	CCL18	4	ENSG00000129277.9	17:34397258:A:G	eQTL	17:34397258:A:G	1.92283e-05	-0.174294	CCL4	3	0.953341	pQTL_eQTL	rs854477	rs854471
OID01276_ENSG00000006074	17:34403158:G:A	pQTL	17:34403158:G:A	3.91654e-07	-0.156841	CCL18	4	ENSG00000167236.2	17:34403158:G:A	eQTL	17:34403158:G:A	9.42197e-07	-0.0868549	CCL23	4	1	pQTL_eQTL	rs854477	rs854477
ENSG00000129484.9	14:20831646:G:A	eQTL	14:20831646:G:A	7.4219e-11	0.0916035	PARP2	2	ENSG00000104356.6_14:20766144:C:A	14:20811332:C:T	trans_eQTL	14:20811332:C:T	3.39943e-10	0.552393	POP1	3	0.978976	eQTL_trans_eQTL	rs10143216	rs3093872
ENSG00000129484.9	14:20831646:G:A	eQTL	14:20831646:G:A	7.4219e-11	0.0916035	PARP2	2	ENSG00000258768.2	14:20811332:C:T	eQTL	14:20811332:C:T	5.53338e-05	-0.034055	CTD-2292M16.8	6	0.978976	eQTL_eQTL	rs10143216	rs3093872
ENSG00000082996.15	3:149533228:G:A	eQTL	3:149533228:G:A	0	2.656	RNF13	1	ENSG00000206199.5	3:149696358:A:G	eQTL	3:149696358:A:G	6.61361e-13	0.025373	ANKUB1	1	0.924309	eQTL_eQTL	rs12494028	rs2306372
ENSG00000171428.9	8:18054479:G:A	eQTL	8:18054479:G:A	1.02234e-05	-0.0458388	NAT1	2	ENSG00000104763.13	8:18054479:G:A	eQTL	8:18054479:G:A	2.86686e-13	-0.668194	ASAH1	6	1	eQTL_eQTL	rs2410477	rs2410477
ENSG00000113575.5	5:133534407:C:T	eQTL	5:133534407:C:T	8.77975e-05	-0.242468	PPP2CA	2	ENSG00000237190.3	5:133582711:T:C	eQTL	5:133582711:T:C	1.35185e-70	0.722332	CDKN2AIPNL	1	0.903613	eQTL_eQTL	rs62379432	rs62379458
ENSG00000155755.14_5:43105065:A:G	5:43105065:A:G	trans_eQTL	5:43105065:A:G	4.81293e-22	0.174109	TMEM237	1	ENSG00000042317.12_5:43191033:C:T	5:43191033:C:T	trans_eQTL	5:43191033:C:T	2.94318e-15	0.142744	SPATA7	1	0.97755	trans_eQTL_trans_eQTL	rs6451672	rs7730004
ENSG00000096717.7	10:69663120:C:G	eQTL	10:69663120:C:G	1.01791e-305	-0.702094	SIRT1	1	ENSG00000096717_10:69666044:69666547:clu8658	10:69631205:A:AT	splicing_eQTL	10:69631205:A:AT	1.9734e-07	NA	SIRT1	1	0.964013	eQTL_splicing_eQTL	rs7069102	rs56958577
ENSG00000096717.7	10:69663120:C:G	eQTL	10:69663120:C:G	1.01791e-305	-0.702094	SIRT1	1	ENSG00000148634.11	10:69602892:A:C	eQTL	10:69602892:A:C	1.74256e-25	-0.0943763	HERC4	1	0.993414	eQTL_eQTL	rs7069102	rs10997828
ENSG00000180549.7	9:139929152:G:A	eQTL	9:139929152:G:A	6.07303e-21	-0.892427	FUT7	3	ENSG00000107331.12	9:139923408:G:A	eQTL	9:139923408:G:A	1.9332e-15	0.466839	ABCA2	3	0.996228	eQTL_eQTL	rs41309978	rs111884603
ENSG00000159761.10	16:66965987:T:C	eQTL	16:66965987:T:C	1.68028e-05	-0.17489	C16orf86	2	ENSG00000166595.7	16:66965987:T:C	eQTL	16:66965987:T:C	1.66339e-20	0.431195	FAM96B	1	1	eQTL_eQTL	rs79044911	rs79044911
ENSG00000159761.10	16:66965987:T:C	eQTL	16:66965987:T:C	1.68028e-05	-0.17489	C16orf86	2	ENSG00000166592.7	16:66965987:T:C	eQTL	16:66965987:T:C	7.02185e-71	0.261274	RRAD	1	1	eQTL_eQTL	rs79044911	rs79044911
ENSG00000111275.8	12:112231389:G:GT	eQTL	12:112231389:G:GT	4.00438e-05	-2.59832	ALDH2	7	ENSG00000257767.2	12:112231389:G:GT	eQTL	12:112231389:G:GT	6.02901e-05	-1.73285	RP11-162P23.2	5	1	eQTL_eQTL	rs540066570	rs540066570
ENSG00000111275.8	12:112231389:G:GT	eQTL	12:112231389:G:GT	4.00438e-05	-2.59832	ALDH2	7	ENSG00000234608.3	12:112407194:GT:G	eQTL	12:112407194:GT:G	1.17484e-10	1.79842	MAPKAPK5-AS1	3	0.977743	eQTL_eQTL	rs540066570	rs113728172
ENSG00000111275.8	12:112231389:G:GT	eQTL	12:112231389:G:GT	4.00438e-05	-2.59832	ALDH2	7	ENSG00000257767.2	12:112551370:A:AAGG	eQTL	12:112551370:A:AAGG	1.24583e-10	-2.27798	RP11-162P23.2	2	0.924726	eQTL_eQTL	rs540066570	rs112039348
ENSG00000111275.8	12:112231389:G:GT	eQTL	12:112231389:G:GT	4.00438e-05	-2.59832	ALDH2	7	ENSG00000234608.3	12:112416209:G:GA	eQTL	12:112416209:G:GA	2.13267e-05	-1.16898	MAPKAPK5-AS1	5	0.979481	eQTL_eQTL	rs540066570	rs147006413
ENSG00000111275.8	12:112231389:G:GT	eQTL	12:112231389:G:GT	4.00438e-05	-2.59832	ALDH2	7	ENSG00000234608_12:112277807:112278137:clu4452	12:112939853:C:T	splicing_eQTL	12:112939853:C:T	8.69134e-16	NA	MAPKAPK5-AS1	1	0.973529	eQTL_splicing_eQTL	rs540066570	rs3741983
ENSG00000111275.8	12:112231389:G:GT	eQTL	12:112231389:G:GT	4.00438e-05	-2.59832	ALDH2	7	ENSG00000198270.8	12:112239872:T:C	eQTL	12:112239872:T:C	1.72723e-76	0.152697	TMEM116	1	0.989555	eQTL_eQTL	rs540066570	rs10774638
ENSG00000156050.4	14:74529893:CT:C	eQTL	14:74529893:CT:C	6.75559e-10	-0.069444	FAM161B	1	ENSG00000119711.8	14:74532531:G:A	eQTL	14:74532531:G:A	1.49617e-16	0.0781444	ALDH6A1	2	0.915736	eQTL_eQTL	rs372681195	rs3742805
ENSG00000131370.11	3:15315824:A:G	eQTL	3:15315824:A:G	5.30399e-64	7.70201	SH3BP5	2	ENSG00000206561.8	3:15314667:G:C	eQTL	3:15314667:G:C	4.5321e-06	-0.0838136	COLQ	7	0.955666	eQTL_eQTL	rs4036837	rs78109761
ENSG00000159140.13	21:34901770:T:G	eQTL	21:34901770:T:G	4.04297e-10	-0.445818	SON	1	ENSG00000159131.12	21:34742434:G:T	eQTL	21:34742434:G:T	1.24736e-08	-0.128901	GART	2	0.937509	eQTL_eQTL	rs192861632	rs76411368
ENSG00000121410.7	19:58956888:A:G	eQTL	19:58956888:A:G	1.58881e-06	0.112471	A1BG	9	ENSG00000131849.10	19:58945089:A:G	eQTL	19:58945089:A:G	1.32716e-47	-0.0980007	ZNF132	2	0.963978	eQTL_eQTL	rs12972898	rs3764529
ENSG00000223865.6	6:32972404:T:C	eQTL	6:32972404:T:C	2.79601e-05	-3.37473	HLA-DPB1	10	ENSG00000231389.3	6:32972404:T:C	eQTL	6:32972404:T:C	5.52461e-06	-2.58509	HLA-DPA1	7	1	eQTL_eQTL	rs3128935	rs3128935
ENSG00000118515_6:134495724:134496682:clu31105	6:134557389:T:G	splicing_eQTL	6:134557389:T:G	4.34851e-07	NA	SGK1	1	ENSG00000118515.7	6:134557389:T:G	eQTL	6:134557389:T:G	1.13082e-91	1.3568	SGK1	1	1	splicing_eQTL_eQTL	rs17827161	rs17827161
ENSG00000121594.7	3:119243549:G:A	eQTL	3:119243549:G:A	1.81301e-12	0.0263517	CD80	1	ENSG00000163389_3:119210421:119211129:clu37060	3:119211384:T:G	splicing_eQTL	3:119211384:T:G	2.02527e-15	NA	POGLUT1	1	0.957846	eQTL_splicing_eQTL	rs17281703	rs11556604
ENSG00000121594.7	3:119243549:G:A	eQTL	3:119243549:G:A	1.81301e-12	0.0263517	CD80	1	ENSG00000176142.8	3:119211384:T:G	eQTL	3:119211384:T:G	2.3798e-45	-0.155928	TMEM39A	1	0.957846	eQTL_eQTL	rs17281703	rs11556604
ENSG00000132475.4	17:73781168:C:G	eQTL	17:73781168:C:G	9.60325e-07	-1.60127	H3F3B	2	ENSG00000141569.6	17:73892600:G:A	eQTL	17:73892600:G:A	3.82429e-169	-1.20407	TRIM65	1	0.919828	eQTL_eQTL	rs75137507	rs55861951
ENSG00000143466.9	1:206674204:G:C	eQTL	1:206674204:G:C	3.29913e-05	-0.449299	IKBKE	12	ENSG00000117280.8	1:206674204:G:C	eQTL	1:206674204:G:C	0.000128739	-0.388979	RAB7L1	8	1	eQTL_eQTL	rs150563707	rs150563707
ENSG00000196655.5	11:118873840:T:C	eQTL	11:118873840:T:C	8.10144e-30	0.226053	TRAPPC4	2	ENSG00000118181.6	11:118870413:C:T	eQTL	11:118870413:C:T	4.95669e-15	4.20754	RPS25	2	0.9999	eQTL_eQTL	rs9645663	rs10892319
ENSG00000198929.8	1:162213185:C:T	eQTL	1:162213185:C:T	2.33363e-18	0.0347931	NOS1AP	9	ENSG00000239887.3	1:162213185:C:T	eQTL	1:162213185:C:T	3.04802e-25	0.193414	C1orf226	8	1	eQTL_eQTL	rs114162378	rs114162378
ENSG00000215375.2	4:707096:A:G	eQTL	4:707096:A:G	4.45845e-28	-0.13613	MYL5	2	ENSG00000185619.13	4:714367:A:G	eQTL	4:714367:A:G	4.54373e-05	1.34027	PCGF3	5	0.990488	eQTL_eQTL	rs79254414	rs11248036
ENSG00000027847.9	5:177032050:C:G	eQTL	5:177032050:C:G	1.24906e-67	-0.349478	B4GALT7	1	ENSG00000027847_5:177031542:177034303:clu33465	5:177032050:C:G	splicing_eQTL	5:177032050:C:G	2.42584e-162	NA	B4GALT7	1	1	eQTL_splicing_eQTL	rs28473516	rs28473516
ENSG00000196268.7	19:21579538:T:C	eQTL	19:21579538:T:C	1.6791e-106	-0.162458	ZNF493	2	ENSG00000172687.9	19:21538548:GT:G	eQTL	19:21538548:GT:G	3.12983e-12	0.0456783	ZNF738	3	0.975241	eQTL_eQTL	rs7257857	rs59400343
ENSG00000009830.7	14:77787695:G:T	eQTL	14:77787695:G:T	6.72523e-33	0.0534848	POMT2	1	ENSG00000100580.7	14:77787695:G:T	eQTL	14:77787695:G:T	8.07897e-08	0.126111	TMED8	3	1	eQTL_eQTL	rs8177537	rs8177537
OID01245_ENSG00000039068	16:69554785:T:A	pQTL	16:69554785:T:A	4.99748e-05	-0.148249	CDH1	1	ENSG00000198373.8	16:69918769:C:T	eQTL	16:69918769:C:T	1.35886e-10	0.97526	WWP2	2	0.918948	pQTL_eQTL	rs72799378	rs7191376
OID01245_ENSG00000039068	16:69554785:T:A	pQTL	16:69554785:T:A	4.99748e-05	-0.148249	CDH1	1	ENSG00000198373.8	16:69885886:T:TAAAACAAAACAAAACA	eQTL	16:69885886:T:TAAAACAAAACAAAACA	7.50642e-05	-0.96183	WWP2	7	0.942809	pQTL_eQTL	rs72799378	rs113143341
OID01245_ENSG00000039068	16:69554785:T:A	pQTL	16:69554785:T:A	4.99748e-05	-0.148249	CDH1	1	ENSG00000198373.8	16:69934742:T:C	eQTL	16:69934742:T:C	0.000258425	-0.945209	WWP2	8	0.937256	pQTL_eQTL	rs72799378	rs72785065
ENSG00000132522.11	17:7481478:C:T	eQTL	17:7481478:C:T	6.45087e-05	-0.572991	GPS2	3	ENSG00000261915.2	17:7481478:C:T	eQTL	17:7481478:C:T	1.921e-05	-0.698341	RP11-542C16.2	4	1	eQTL_eQTL	rs181895888	rs181895888
ENSG00000196505_1:118413238:118420631:clu44426	1:118348178:T:C	splicing_eQTL	1:118348178:T:C	1.30216e-08	NA	GDAP2	1	ENSG00000196505.6	1:118455754:C:T	eQTL	1:118455754:C:T	8.61572e-06	0.0284217	GDAP2	4	0.910922	splicing_eQTL_eQTL	rs12134182	rs4233455
ENSG00000137806_15:41689338:41694645:clu15941	15:41771685:G:A	splicing_eQTL	15:41771685:G:A	7.20038e-19	NA	NDUFAF1	1	ENSG00000243789.6	15:41694639:G:A	eQTL	15:41694639:G:A	0.000385892	-0.175022	JMJD7	3	0.994097	splicing_eQTL_eQTL	rs117629515	rs146883891
ENSG00000137806_15:41689338:41694645:clu15941	15:41771685:G:A	splicing_eQTL	15:41771685:G:A	7.20038e-19	NA	NDUFAF1	1	ENSG00000137806.4	15:41694639:G:A	eQTL	15:41694639:G:A	2.77602e-71	0.781662	NDUFAF1	1	0.994097	splicing_eQTL_eQTL	rs117629515	rs146883891
ENSG00000198353.6	12:54496219:A:G	eQTL	12:54496219:A:G	4.05613e-14	-0.179723	HOXC4	1	ENSG00000273266.1	12:54496219:A:G	eQTL	12:54496219:A:G	2.99925e-13	-0.174763	HOXC4	1	1	eQTL_eQTL	rs1133773	rs1133773
ENSG00000269271.1	19:55084982:A:G	eQTL	19:55084982:A:G	4.88546e-120	-1.04578	CTB-83J4.2	1	ENSG00000104974.6	19:55106663:A:G	eQTL	19:55106663:A:G	7.97756e-27	-2.96334	LILRA1	2	0.927015	eQTL_eQTL	rs28384500	rs10417589
ENSG00000269271.1	19:55084982:A:G	eQTL	19:55084982:A:G	4.88546e-120	-1.04578	CTB-83J4.2	1	ENSG00000239998.1	19:55100459:T:C	eQTL	19:55100459:T:C	5.10671e-191	-6.46579	LILRA2	1	0.987511	eQTL_eQTL	rs28384500	rs8106636
ENSG00000108797.7	17:40697056:C:T	eQTL	17:40697056:C:T	4.89825e-12	-0.112752	CNTNAP1	1	ENSG00000068137.10	17:40697632:T:TC	eQTL	17:40697632:T:TC	4.14024e-20	-0.0267729	PLEKHH3	1	0.993243	eQTL_eQTL	rs677960	rs34269977
ENSG00000108797.7	17:40697056:C:T	eQTL	17:40697056:C:T	4.89825e-12	-0.112752	CNTNAP1	1	ENSG00000131462.3	17:40730853:G:A	eQTL	17:40730853:G:A	4.32888e-05	-0.151155	TUBG1	1	0.988421	eQTL_eQTL	rs677960	rs4793245
ENSG00000008838.13	17:38253212:C:T	eQTL	17:38253212:C:T	1.00098e-05	0.0680085	MED24	3	ENSG00000188895.7	17:38252660:G:A	eQTL	17:38252660:G:A	2.51567e-18	0.838865	MSL1	3	0.994365	eQTL_eQTL	rs2314339	rs883871
ENSG00000008838.13	17:38253212:C:T	eQTL	17:38253212:C:T	1.00098e-05	0.0680085	MED24	3	ENSG00000108344.10	17:38252660:G:A	eQTL	17:38252660:G:A	0.000209771	0.0849037	PSMD3	4	0.994365	eQTL_eQTL	rs2314339	rs883871
ENSG00000008838.13	17:38253212:C:T	eQTL	17:38253212:C:T	1.00098e-05	0.0680085	MED24	3	ENSG00000108349.10	17:38252660:G:A	eQTL	17:38252660:G:A	3.73897e-06	0.375553	CASC3	10	0.994365	eQTL_eQTL	rs2314339	rs883871
ENSG00000008838.13	17:38253212:C:T	eQTL	17:38253212:C:T	1.00098e-05	0.0680085	MED24	3	ENSG00000172057.5	17:38252660:G:A	eQTL	17:38252660:G:A	2.98195e-05	0.254971	ORMDL3	5	0.994365	eQTL_eQTL	rs2314339	rs883871
ENSG00000116661.9	1:11714793:A:G	eQTL	1:11714793:A:G	6.71631e-16	-0.290045	FBXO2	1	ENSG00000132879.9	1:11714793:A:G	eQTL	1:11714793:A:G	2.12012e-34	-0.291715	FBXO44	2	1	eQTL_eQTL	rs4478814	rs4478814
ENSG00000205571_5:69366578:69372348:clu32166	5:68481282:T:C	splicing_eQTL	5:68481282:T:C	4.37342e-23	NA	SMN2	1	ENSG00000205571.8	5:68481282:T:C	eQTL	5:68481282:T:C	1.46908e-07	0.140809	SMN2	11	1	splicing_eQTL_eQTL	rs350117	rs350117
ENSG00000169490.12	8:38845716:A:G	eQTL	8:38845716:A:G	1.10041e-07	-0.0645518	TM2D2	2	ENSG00000168615.7	8:38853620:G:A	eQTL	8:38853620:G:A	7.04964e-32	-0.112418	ADAM9	1	0.975476	eQTL_eQTL	rs7823125	rs6991968
ENSG00000169490.12	8:38845716:A:G	eQTL	8:38845716:A:G	1.10041e-07	-0.0645518	TM2D2	2	OID01152_ENSG00000173698_8:38855847:T:C	8:38855847:T:C	trans_pQTL	8:38855847:T:C	5.29705e-09	0.150839	GPR64	1	0.937617	eQTL_trans_pQTL	rs7823125	rs10093975
ENSG00000169490.12	8:38845716:A:G	eQTL	8:38845716:A:G	1.10041e-07	-0.0645518	TM2D2	2	ENSG00000169490_8:38852924:38853732:clu49331	8:38850005:CA:C	splicing_eQTL	8:38850005:CA:C	1.00685e-30	NA	TM2D2	1	0.992402	eQTL_splicing_eQTL	rs7823125	rs11332697
ENSG00000169490.12	8:38845716:A:G	eQTL	8:38845716:A:G	1.10041e-07	-0.0645518	TM2D2	2	OID01120_ENSG00000166250_8:38855847:T:C	8:38855847:T:C	trans_pQTL	8:38855847:T:C	5.29444e-08	0.0986961	CLMP	1	0.937617	eQTL_trans_pQTL	rs7823125	rs10093975
ENSG00000255529_15:57953731:57967166:clu16417	15:57857245:T:C	splicing_eQTL	15:57857245:T:C	1.38603e-35	NA	POLR2M	1	ENSG00000263155.1	15:57855760:G:T	eQTL	15:57855760:G:T	6.62843e-260	1.29747	MYZAP	1	0.979008	splicing_eQTL_eQTL	rs7162622	rs4774967
ENSG00000255529_15:57953731:57967166:clu16417	15:57857245:T:C	splicing_eQTL	15:57857245:T:C	1.38603e-35	NA	POLR2M	1	ENSG00000137878.12	15:57855760:G:T	eQTL	15:57855760:G:T	2.32979e-197	0.470568	GCOM1	1	0.979008	splicing_eQTL_eQTL	rs7162622	rs4774967
ENSG00000255529_15:57953731:57967166:clu16417	15:57857245:T:C	splicing_eQTL	15:57857245:T:C	1.38603e-35	NA	POLR2M	1	ENSG00000255529.3	15:57855760:G:T	eQTL	15:57855760:G:T	0.000154153	0.170249	POLR2M	6	0.979008	splicing_eQTL_eQTL	rs7162622	rs4774967
ENSG00000255529_15:57953731:57967166:clu16417	15:57857245:T:C	splicing_eQTL	15:57857245:T:C	1.38603e-35	NA	POLR2M	1	ENSG00000263155_15:57953731:57967166:clu16417	15:57857245:T:C	splicing_eQTL	15:57857245:T:C	1.38603e-35	NA	MYZAP	1	1	splicing_eQTL_splicing_eQTL	rs7162622	rs7162622
ENSG00000255529_15:57953731:57967166:clu16417	15:57857245:T:C	splicing_eQTL	15:57857245:T:C	1.38603e-35	NA	POLR2M	1	ENSG00000137878_15:57953731:57967166:clu16417	15:57857245:T:C	splicing_eQTL	15:57857245:T:C	1.38603e-35	NA	GCOM1	1	1	splicing_eQTL_splicing_eQTL	rs7162622	rs7162622
ENSG00000239264.4_11:115281184:T:G	11:115281184:T:G	trans_eQTL	11:115281184:T:G	5.12071e-10	0.112619	TXNDC5	1	ENSG00000259040.3_11:115281184:T:G	11:115281184:T:G	trans_eQTL	11:115281184:T:G	1.17891e-09	0.110237	BLOC1S5-TXNDC5	1	1	trans_eQTL_trans_eQTL	rs220841	rs220841
ENSG00000239264.4_11:115281184:T:G	11:115281184:T:G	trans_eQTL	11:115281184:T:G	5.12071e-10	0.112619	TXNDC5	1	ENSG00000132465.6_11:115281184:T:G	11:115281184:T:G	trans_eQTL	11:115281184:T:G	5.6527e-10	0.112339	IGJ	1	1	trans_eQTL_trans_eQTL	rs220841	rs220841
ENSG00000239264.4_11:115281184:T:G	11:115281184:T:G	trans_eQTL	11:115281184:T:G	5.12071e-10	0.112619	TXNDC5	1	ENSG00000183844.12_11:115281184:T:G	11:115281184:T:G	trans_eQTL	11:115281184:T:G	1.21212e-19	-0.163719	FAM3B	1	1	trans_eQTL_trans_eQTL	rs220841	rs220841
ENSG00000138640.10	4:89632683:ATT:AT	eQTL	4:89632683:ATT:AT	5.29532e-08	-0.0697701	FAM13A	4	ENSG00000138641.11	4:89620485:G:C	eQTL	4:89620485:G:C	9.6164e-20	-0.23372	HERC3	1	0.930169	eQTL_eQTL	rs562989151;rs544675048	rs181728410
ENSG00000171109.14	3:179066304:T:C	eQTL	3:179066304:T:C	6.33148e-71	0.787211	MFN1	1	ENSG00000136518.12	3:179066304:T:C	eQTL	3:179066304:T:C	0.000309245	-0.114501	ACTL6A	1	1	eQTL_eQTL	rs13089906	rs13089906
ENSG00000162244.6	3:52201757:T:A	eQTL	3:52201757:T:A	9.98214e-09	-5.75889	RPL29	3	ENSG00000055955.11	3:52201757:T:A	eQTL	3:52201757:T:A	0.000317495	0.0989769	ITIH4	9	1	eQTL_eQTL	rs73082784	rs73082784
ENSG00000164985.10_11:73685232:GCTGA:G	11:73685232:GCTGA:G	trans_eQTL	11:73685232:GCTGA:G	3.91756e-09	-0.106716	PSIP1	1	ENSG00000074696.8_11:73679232:A:G	11:73679232:A:G	trans_eQTL	11:73679232:A:G	9.20113e-09	-0.104142	PTPLAD1	1	0.998207	trans_eQTL_trans_eQTL	rs10562243	rs2306818
ENSG00000164985.10_11:73685232:GCTGA:G	11:73685232:GCTGA:G	trans_eQTL	11:73685232:GCTGA:G	3.91756e-09	-0.106716	PSIP1	1	ENSG00000175567.4	11:73684433:AAGG:A	eQTL	11:73684433:AAGG:A	4.34449e-17	6.91458	UCP2	3	0.930248	trans_eQTL_eQTL	rs10562243	rs142467438
ENSG00000164985.10_11:73685232:GCTGA:G	11:73685232:GCTGA:G	trans_eQTL	11:73685232:GCTGA:G	3.91756e-09	-0.106716	PSIP1	1	ENSG00000145779.7_11:73679232:A:G	11:73679232:A:G	trans_eQTL	11:73679232:A:G	2.46316e-08	-0.101094	TNFAIP8	1	0.998207	trans_eQTL_trans_eQTL	rs10562243	rs2306818
ENSG00000117318.8	1:23886073:T:C	eQTL	1:23886073:T:C	2.4187e-25	0.11582	ID3	1	ENSG00000197880.4	1:23886073:T:C	eQTL	1:23886073:T:C	6.01737e-24	-0.0844314	MDS2	1	1	eQTL_eQTL	rs2742946	rs2742946
ENSG00000107175.6	9:35734956:C:T	eQTL	9:35734956:C:T	7.85535e-12	-0.092203	CREB3	1	ENSG00000215183.4	9:35759914:CT:C	eQTL	9:35759914:CT:C	2.11509e-36	-0.244574	MSMP	1	0.976246	eQTL_eQTL	rs10814274	rs34848500
ENSG00000107175.6	9:35734956:C:T	eQTL	9:35734956:C:T	7.85535e-12	-0.092203	CREB3	1	ENSG00000107185.8	9:35749014:G:A	eQTL	9:35749014:G:A	4.83339e-297	-0.442672	RGP1	1	0.998088	eQTL_eQTL	rs10814274	rs1570247
ENSG00000107175.6	9:35734956:C:T	eQTL	9:35734956:C:T	7.85535e-12	-0.092203	CREB3	1	ENSG00000070610.10	9:35752252:G:A	eQTL	9:35752252:G:A	0	1.10664	GBA2	1	0.998257	eQTL_eQTL	rs10814274	rs1570249
ENSG00000164733_8:11710988:11725510:clu48913	8:11711059:C:T	splicing_eQTL	8:11711059:C:T	4.43911e-182	NA	CTSB	1	ENSG00000154328.11	8:11709007:G:A	eQTL	8:11709007:G:A	1.57681e-06	-0.0756277	NEIL2	8	0.945538	splicing_eQTL_eQTL	rs2272767	rs62495697
ENSG00000138744_4:76838926:76841062:clu34426	4:76840205:C:CTT	splicing_eQTL	4:76840205:C:CTT	3.01444e-184	NA	NAAA	1	ENSG00000156194.13	4:76839594:C:G	eQTL	4:76839594:C:G	5.72721e-08	-0.00629346	PPEF2	2	0.975498	splicing_eQTL_eQTL	rs11463331	rs11490704
ENSG00000136827.11	9:132588281:A:G	eQTL	9:132588281:A:G	9.11031e-05	-0.156064	TOR1A	4	ENSG00000183111.7_9:132569442:G:A	9:132569442:G:A	trans_eQTL	9:132569442:G:A	3.26212e-10	-0.113887	ARHGEF37	1	0.962609	eQTL_trans_eQTL	rs1831105	rs2302820
ENSG00000136827.11	9:132588281:A:G	eQTL	9:132588281:A:G	9.11031e-05	-0.156064	TOR1A	4	ENSG00000197256.6_9:132561836:G:A	9:132561836:G:A	trans_eQTL	9:132561836:G:A	2.33326e-15	-0.143261	KANK2	1	0.962677	eQTL_trans_eQTL	rs1831105	rs7038930
ENSG00000136827.11	9:132588281:A:G	eQTL	9:132588281:A:G	9.11031e-05	-0.156064	TOR1A	4	ENSG00000136542.4_9:132595664:G:A	9:132595664:G:A	trans_eQTL	9:132595664:G:A	9.56339e-10	-0.110839	GALNT5	1	0.942731	eQTL_trans_eQTL	rs1831105	rs72755238
ENSG00000136827.11	9:132588281:A:G	eQTL	9:132588281:A:G	9.11031e-05	-0.156064	TOR1A	4	ENSG00000172331.7_9:132591425:C:T	9:132591425:C:T	trans_eQTL	9:132591425:C:T	1.08234e-10	-0.116931	BPGM	1	0.979937	eQTL_trans_eQTL	rs1831105	rs7047271
ENSG00000136827.11	9:132588281:A:G	eQTL	9:132588281:A:G	9.11031e-05	-0.156064	TOR1A	4	ENSG00000136819_9:132590531:132591484:clu48247	9:132549493:A:G	splicing_eQTL	9:132549493:A:G	8.01971e-56	NA	C9orf78	1	0.947993	eQTL_splicing_eQTL	rs1831105	rs10115114
ENSG00000136827.11	9:132588281:A:G	eQTL	9:132588281:A:G	9.11031e-05	-0.156064	TOR1A	4	ENSG00000136819.10	9:132574079:T:C	eQTL	9:132574079:T:C	3.3605e-12	-1.48567	C9orf78	1	0.934585	eQTL_eQTL	rs1831105	rs11791099
ENSG00000136827.11	9:132588281:A:G	eQTL	9:132588281:A:G	9.11031e-05	-0.156064	TOR1A	4	ENSG00000110693.11_9:132591425:C:T	9:132591425:C:T	trans_eQTL	9:132591425:C:T	5.49191e-11	-0.118766	SOX6	1	0.979937	eQTL_trans_eQTL	rs1831105	rs7047271
ENSG00000110237.3	11:73021084:C:T	eQTL	11:73021084:C:T	5.99644e-08	0.11059	ARHGEF17	4	ENSG00000054965.6	11:73110668:T:C	eQTL	11:73110668:T:C	1.43636e-44	0.473686	FAM168A	1	0.927911	eQTL_eQTL	rs3741149	rs7118982
ENSG00000110237.3	11:73021084:C:T	eQTL	11:73021084:C:T	5.99644e-08	0.11059	ARHGEF17	4	OID01489_ENSG00000054967	11:73168269:A:AT	pQTL	11:73168269:A:AT	5.16513e-24	0.228995	RELT	1	0.918199	eQTL_pQTL	rs3741149	rs113172303
ENSG00000267302.1	17:57657796:G:A	eQTL	17:57657796:G:A	3.41844e-260	0.0914687	RP11-178C3.2	1	ENSG00000267104_17:58064965:58066625:clu12062	17:57677827:C:CT	splicing_eQTL	17:57677827:C:CT	2.9813e-26	NA	TBC1D3P1-DHX40P1	1	0.983653	eQTL_splicing_eQTL	rs201571307	rs57671289
ENSG00000011105.7_3:56849749:T:C	3:56849749:T:C	trans_eQTL	3:56849749:T:C	3.40817e-86	0.511324	TSPAN9	1	ENSG00000140682.14_3:56849749:T:C	3:56849749:T:C	trans_eQTL	3:56849749:T:C	1.59926e-52	0.271995	TGFB1I1	1	1	trans_eQTL_trans_eQTL	rs1354034	rs1354034
ENSG00000011105.7_3:56849749:T:C	3:56849749:T:C	trans_eQTL	3:56849749:T:C	3.40817e-86	0.511324	TSPAN9	1	ENSG00000156206.9_3:56849749:T:C	3:56849749:T:C	trans_eQTL	3:56849749:T:C	4.22201e-60	0.290786	C15orf26	1	1	trans_eQTL_trans_eQTL	rs1354034	rs1354034
ENSG00000011105.7_3:56849749:T:C	3:56849749:T:C	trans_eQTL	3:56849749:T:C	3.40817e-86	0.511324	TSPAN9	1	ENSG00000205038.7_3:56849749:T:C	3:56849749:T:C	trans_eQTL	3:56849749:T:C	2.5846e-77	0.328856	PKHD1L1	1	1	trans_eQTL_trans_eQTL	rs1354034	rs1354034
ENSG00000011105.7_3:56849749:T:C	3:56849749:T:C	trans_eQTL	3:56849749:T:C	3.40817e-86	0.511324	TSPAN9	1	ENSG00000165682.10_3:56849749:T:C	3:56849749:T:C	trans_eQTL	3:56849749:T:C	3.29837e-12	0.126088	CLEC1B	1	1	trans_eQTL_trans_eQTL	rs1354034	rs1354034
ENSG00000011105.7_3:56849749:T:C	3:56849749:T:C	trans_eQTL	3:56849749:T:C	3.40817e-86	0.511324	TSPAN9	1	ENSG00000132970.8_3:56849749:T:C	3:56849749:T:C	trans_eQTL	3:56849749:T:C	2.75961e-79	0.491668	WASF3	1	1	trans_eQTL_trans_eQTL	rs1354034	rs1354034
ENSG00000011105.7_3:56849749:T:C	3:56849749:T:C	trans_eQTL	3:56849749:T:C	3.40817e-86	0.511324	TSPAN9	1	ENSG00000114805.12_3:56849749:T:C	3:56849749:T:C	trans_eQTL	3:56849749:T:C	5.9897e-27	0.193538	PLCH1	1	1	trans_eQTL_trans_eQTL	rs1354034	rs1354034
ENSG00000011105.7_3:56849749:T:C	3:56849749:T:C	trans_eQTL	3:56849749:T:C	3.40817e-86	0.511324	TSPAN9	1	ENSG00000106366.7_3:56849749:T:C	3:56849749:T:C	trans_eQTL	3:56849749:T:C	6.12763e-33	0.214766	SERPINE1	1	1	trans_eQTL_trans_eQTL	rs1354034	rs1354034
ENSG00000011105.7_3:56849749:T:C	3:56849749:T:C	trans_eQTL	3:56849749:T:C	3.40817e-86	0.511324	TSPAN9	1	ENSG00000108839.7_3:56849749:T:C	3:56849749:T:C	trans_eQTL	3:56849749:T:C	2.47623e-95	0.540575	ALOX12	1	1	trans_eQTL_trans_eQTL	rs1354034	rs1354034
ENSG00000011105.7_3:56849749:T:C	3:56849749:T:C	trans_eQTL	3:56849749:T:C	3.40817e-86	0.511324	TSPAN9	1	ENSG00000102178.8_3:56849749:T:C	3:56849749:T:C	trans_eQTL	3:56849749:T:C	5.21914e-09	0.105858	UBL4A	1	1	trans_eQTL_trans_eQTL	rs1354034	rs1354034
ENSG00000011105.7_3:56849749:T:C	3:56849749:T:C	trans_eQTL	3:56849749:T:C	3.40817e-86	0.511324	TSPAN9	1	ENSG00000108576.5_3:56849749:T:C	3:56849749:T:C	trans_eQTL	3:56849749:T:C	2.77971e-54	0.276492	SLC6A4	1	1	trans_eQTL_trans_eQTL	rs1354034	rs1354034
ENSG00000011105.7_3:56849749:T:C	3:56849749:T:C	trans_eQTL	3:56849749:T:C	3.40817e-86	0.511324	TSPAN9	1	ENSG00000128578.5_3:56849749:T:C	3:56849749:T:C	trans_eQTL	3:56849749:T:C	1.12572e-11	0.122945	STRIP2	1	1	trans_eQTL_trans_eQTL	rs1354034	rs1354034
ENSG00000011105.7_3:56849749:T:C	3:56849749:T:C	trans_eQTL	3:56849749:T:C	3.40817e-86	0.511324	TSPAN9	1	ENSG00000249992.1_3:56849749:T:C	3:56849749:T:C	trans_eQTL	3:56849749:T:C	5.71197e-15	0.141255	TMEM158	1	1	trans_eQTL_trans_eQTL	rs1354034	rs1354034
ENSG00000011105.7_3:56849749:T:C	3:56849749:T:C	trans_eQTL	3:56849749:T:C	3.40817e-86	0.511324	TSPAN9	1	ENSG00000089486.12_3:56849749:T:C	3:56849749:T:C	trans_eQTL	3:56849749:T:C	4.5122e-10	0.112976	CDIP1	1	1	trans_eQTL_trans_eQTL	rs1354034	rs1354034
ENSG00000011105.7_3:56849749:T:C	3:56849749:T:C	trans_eQTL	3:56849749:T:C	3.40817e-86	0.511324	TSPAN9	1	ENSG00000185614.4_3:56849749:T:C	3:56849749:T:C	trans_eQTL	3:56849749:T:C	9.11163e-12	0.123492	FAM212A	1	1	trans_eQTL_trans_eQTL	rs1354034	rs1354034
ENSG00000011105.7_3:56849749:T:C	3:56849749:T:C	trans_eQTL	3:56849749:T:C	3.40817e-86	0.511324	TSPAN9	1	ENSG00000223855.1_3:56849749:T:C	3:56849749:T:C	trans_eQTL	3:56849749:T:C	3.75053e-15	0.142201	AC147651.3	1	1	trans_eQTL_trans_eQTL	rs1354034	rs1354034
ENSG00000011105.7_3:56849749:T:C	3:56849749:T:C	trans_eQTL	3:56849749:T:C	3.40817e-86	0.511324	TSPAN9	1	ENSG00000152952.7_3:56849749:T:C	3:56849749:T:C	trans_eQTL	3:56849749:T:C	1.74696e-48	0.261341	PLOD2	1	1	trans_eQTL_trans_eQTL	rs1354034	rs1354034
ENSG00000011105.7_3:56849749:T:C	3:56849749:T:C	trans_eQTL	3:56849749:T:C	3.40817e-86	0.511324	TSPAN9	1	ENSG00000108387.10_3:56849749:T:C	3:56849749:T:C	trans_eQTL	3:56849749:T:C	5.50127e-24	0.182062	SEPT4	1	1	trans_eQTL_trans_eQTL	rs1354034	rs1354034
ENSG00000011105.7_3:56849749:T:C	3:56849749:T:C	trans_eQTL	3:56849749:T:C	3.40817e-86	0.511324	TSPAN9	1	ENSG00000110799.9_3:56849749:T:C	3:56849749:T:C	trans_eQTL	3:56849749:T:C	1.56165e-34	0.220044	VWF	1	1	trans_eQTL_trans_eQTL	rs1354034	rs1354034
ENSG00000011105.7_3:56849749:T:C	3:56849749:T:C	trans_eQTL	3:56849749:T:C	3.40817e-86	0.511324	TSPAN9	1	ENSG00000108039.13_3:56849749:T:C	3:56849749:T:C	trans_eQTL	3:56849749:T:C	2.1365e-18	0.158048	XPNPEP1	1	1	trans_eQTL_trans_eQTL	rs1354034	rs1354034
ENSG00000011105.7_3:56849749:T:C	3:56849749:T:C	trans_eQTL	3:56849749:T:C	3.40817e-86	0.511324	TSPAN9	1	ENSG00000185245.6_3:56849749:T:C	3:56849749:T:C	trans_eQTL	3:56849749:T:C	6.20494e-71	0.315392	GP1BA	1	1	trans_eQTL_trans_eQTL	rs1354034	rs1354034
ENSG00000011105.7_3:56849749:T:C	3:56849749:T:C	trans_eQTL	3:56849749:T:C	3.40817e-86	0.511324	TSPAN9	1	ENSG00000184178.11_3:56849749:T:C	3:56849749:T:C	trans_eQTL	3:56849749:T:C	3.74701e-23	0.178695	SCFD2	1	1	trans_eQTL_trans_eQTL	rs1354034	rs1354034
ENSG00000011105.7_3:56849749:T:C	3:56849749:T:C	trans_eQTL	3:56849749:T:C	3.40817e-86	0.511324	TSPAN9	1	ENSG00000166831.4_3:56849749:T:C	3:56849749:T:C	trans_eQTL	3:56849749:T:C	1.97717e-32	0.213051	RBPMS2	1	1	trans_eQTL_trans_eQTL	rs1354034	rs1354034
ENSG00000011105.7_3:56849749:T:C	3:56849749:T:C	trans_eQTL	3:56849749:T:C	3.40817e-86	0.511324	TSPAN9	1	ENSG00000150630.2_3:56849749:T:C	3:56849749:T:C	trans_eQTL	3:56849749:T:C	1.57906e-12	0.127937	VEGFC	1	1	trans_eQTL_trans_eQTL	rs1354034	rs1354034
ENSG00000011105.7_3:56849749:T:C	3:56849749:T:C	trans_eQTL	3:56849749:T:C	3.40817e-86	0.511324	TSPAN9	1	ENSG00000177119.11_3:56849749:T:C	3:56849749:T:C	trans_eQTL	3:56849749:T:C	4.70312e-24	0.182334	ANO6	1	1	trans_eQTL_trans_eQTL	rs1354034	rs1354034
ENSG00000011105.7_3:56849749:T:C	3:56849749:T:C	trans_eQTL	3:56849749:T:C	3.40817e-86	0.511324	TSPAN9	1	ENSG00000127824.9_3:56849749:T:C	3:56849749:T:C	trans_eQTL	3:56849749:T:C	3.11667e-11	0.120276	TUBA4A	1	1	trans_eQTL_trans_eQTL	rs1354034	rs1354034
ENSG00000011105.7_3:56849749:T:C	3:56849749:T:C	trans_eQTL	3:56849749:T:C	3.40817e-86	0.511324	TSPAN9	1	ENSG00000197846.3_3:56849749:T:C	3:56849749:T:C	trans_eQTL	3:56849749:T:C	7.06468e-12	-0.124147	HIST1H2BF	1	1	trans_eQTL_trans_eQTL	rs1354034	rs1354034
ENSG00000011105.7_3:56849749:T:C	3:56849749:T:C	trans_eQTL	3:56849749:T:C	3.40817e-86	0.511324	TSPAN9	1	ENSG00000148484.13_3:56849749:T:C	3:56849749:T:C	trans_eQTL	3:56849749:T:C	2.68438e-16	0.147992	RSU1	1	1	trans_eQTL_trans_eQTL	rs1354034	rs1354034
ENSG00000011105.7_3:56849749:T:C	3:56849749:T:C	trans_eQTL	3:56849749:T:C	3.40817e-86	0.511324	TSPAN9	1	ENSG00000267748.2_3:56849749:T:C	3:56849749:T:C	trans_eQTL	3:56849749:T:C	1.10485e-15	0.144915	CTB-102L5.4	1	1	trans_eQTL_trans_eQTL	rs1354034	rs1354034
ENSG00000011105.7_3:56849749:T:C	3:56849749:T:C	trans_eQTL	3:56849749:T:C	3.40817e-86	0.511324	TSPAN9	1	ENSG00000163735.6_3:56849749:T:C	3:56849749:T:C	trans_eQTL	3:56849749:T:C	3.29494e-19	0.161766	CXCL5	1	1	trans_eQTL_trans_eQTL	rs1354034	rs1354034
ENSG00000011105.7_3:56849749:T:C	3:56849749:T:C	trans_eQTL	3:56849749:T:C	3.40817e-86	0.511324	TSPAN9	1	ENSG00000120903.6_3:56849749:T:C	3:56849749:T:C	trans_eQTL	3:56849749:T:C	4.57608e-15	0.141755	CHRNA2	1	1	trans_eQTL_trans_eQTL	rs1354034	rs1354034
ENSG00000011105.7_3:56849749:T:C	3:56849749:T:C	trans_eQTL	3:56849749:T:C	3.40817e-86	0.511324	TSPAN9	1	ENSG00000086232.8_3:56849749:T:C	3:56849749:T:C	trans_eQTL	3:56849749:T:C	5.27017e-12	0.124898	EIF2AK1	1	1	trans_eQTL_trans_eQTL	rs1354034	rs1354034
ENSG00000011105.7_3:56849749:T:C	3:56849749:T:C	trans_eQTL	3:56849749:T:C	3.40817e-86	0.511324	TSPAN9	1	ENSG00000061676.10_3:56849749:T:C	3:56849749:T:C	trans_eQTL	3:56849749:T:C	3.22134e-25	0.186925	NCKAP1	1	1	trans_eQTL_trans_eQTL	rs1354034	rs1354034
ENSG00000011105.7_3:56849749:T:C	3:56849749:T:C	trans_eQTL	3:56849749:T:C	3.40817e-86	0.511324	TSPAN9	1	ENSG00000197461.9_3:56849749:T:C	3:56849749:T:C	trans_eQTL	3:56849749:T:C	3.08219e-10	0.114045	PDGFA	1	1	trans_eQTL_trans_eQTL	rs1354034	rs1354034
ENSG00000011105.7_3:56849749:T:C	3:56849749:T:C	trans_eQTL	3:56849749:T:C	3.40817e-86	0.511324	TSPAN9	1	ENSG00000064601.12_3:56849749:T:C	3:56849749:T:C	trans_eQTL	3:56849749:T:C	4.53137e-17	0.151773	CTSA	1	1	trans_eQTL_trans_eQTL	rs1354034	rs1354034
ENSG00000011105.7_3:56849749:T:C	3:56849749:T:C	trans_eQTL	3:56849749:T:C	3.40817e-86	0.511324	TSPAN9	1	ENSG00000156928.4_3:56849749:T:C	3:56849749:T:C	trans_eQTL	3:56849749:T:C	2.37392e-09	0.108198	MALSU1	1	1	trans_eQTL_trans_eQTL	rs1354034	rs1354034
ENSG00000011105.7_3:56849749:T:C	3:56849749:T:C	trans_eQTL	3:56849749:T:C	3.40817e-86	0.511324	TSPAN9	1	ENSG00000154146.8_3:56849749:T:C	3:56849749:T:C	trans_eQTL	3:56849749:T:C	6.37533e-86	0.521518	NRGN	1	1	trans_eQTL_trans_eQTL	rs1354034	rs1354034
ENSG00000011105.7_3:56849749:T:C	3:56849749:T:C	trans_eQTL	3:56849749:T:C	3.40817e-86	0.511324	TSPAN9	1	ENSG00000035403.12_3:56849749:T:C	3:56849749:T:C	trans_eQTL	3:56849749:T:C	1.809e-27	0.195479	VCL	1	1	trans_eQTL_trans_eQTL	rs1354034	rs1354034
ENSG00000011105.7_3:56849749:T:C	3:56849749:T:C	trans_eQTL	3:56849749:T:C	3.40817e-86	0.511324	TSPAN9	1	ENSG00000196331.5_3:56849749:T:C	3:56849749:T:C	trans_eQTL	3:56849749:T:C	6.17877e-21	-0.169394	HIST1H2BO	1	1	trans_eQTL_trans_eQTL	rs1354034	rs1354034
ENSG00000011105.7_3:56849749:T:C	3:56849749:T:C	trans_eQTL	3:56849749:T:C	3.40817e-86	0.511324	TSPAN9	1	ENSG00000134871.13_3:56849749:T:C	3:56849749:T:C	trans_eQTL	3:56849749:T:C	8.46087e-20	0.164415	COL4A2	1	1	trans_eQTL_trans_eQTL	rs1354034	rs1354034
ENSG00000011105.7_3:56849749:T:C	3:56849749:T:C	trans_eQTL	3:56849749:T:C	3.40817e-86	0.511324	TSPAN9	1	ENSG00000121766.10_3:56849749:T:C	3:56849749:T:C	trans_eQTL	3:56849749:T:C	8.46895e-12	0.123681	ZCCHC17	1	1	trans_eQTL_trans_eQTL	rs1354034	rs1354034
ENSG00000011105.7_3:56849749:T:C	3:56849749:T:C	trans_eQTL	3:56849749:T:C	3.40817e-86	0.511324	TSPAN9	1	ENSG00000267243.1_3:56849749:T:C	3:56849749:T:C	trans_eQTL	3:56849749:T:C	3.95091e-20	0.16588	AC005307.3	1	1	trans_eQTL_trans_eQTL	rs1354034	rs1354034
ENSG00000011105.7_3:56849749:T:C	3:56849749:T:C	trans_eQTL	3:56849749:T:C	3.40817e-86	0.511324	TSPAN9	1	ENSG00000003436.10_3:56849749:T:C	3:56849749:T:C	trans_eQTL	3:56849749:T:C	6.01168e-09	0.105432	TFPI	1	1	trans_eQTL_trans_eQTL	rs1354034	rs1354034
ENSG00000011105.7_3:56849749:T:C	3:56849749:T:C	trans_eQTL	3:56849749:T:C	3.40817e-86	0.511324	TSPAN9	1	ENSG00000140479.12_3:56849749:T:C	3:56849749:T:C	trans_eQTL	3:56849749:T:C	9.50314e-104	0.562774	PCSK6	1	1	trans_eQTL_trans_eQTL	rs1354034	rs1354034
ENSG00000011105.7_3:56849749:T:C	3:56849749:T:C	trans_eQTL	3:56849749:T:C	3.40817e-86	0.511324	TSPAN9	1	ENSG00000004866.14_3:56849749:T:C	3:56849749:T:C	trans_eQTL	3:56849749:T:C	5.0835e-20	0.165396	ST7	1	1	trans_eQTL_trans_eQTL	rs1354034	rs1354034
ENSG00000011105.7_3:56849749:T:C	3:56849749:T:C	trans_eQTL	3:56849749:T:C	3.40817e-86	0.511324	TSPAN9	1	ENSG00000146376.6_3:56849749:T:C	3:56849749:T:C	trans_eQTL	3:56849749:T:C	6.2491e-28	0.197184	ARHGAP18	1	1	trans_eQTL_trans_eQTL	rs1354034	rs1354034
ENSG00000011105.7_3:56849749:T:C	3:56849749:T:C	trans_eQTL	3:56849749:T:C	3.40817e-86	0.511324	TSPAN9	1	ENSG00000105711.6_3:56849749:T:C	3:56849749:T:C	trans_eQTL	3:56849749:T:C	1.12455e-26	0.192509	SCN1B	1	1	trans_eQTL_trans_eQTL	rs1354034	rs1354034
ENSG00000011105.7_3:56849749:T:C	3:56849749:T:C	trans_eQTL	3:56849749:T:C	3.40817e-86	0.511324	TSPAN9	1	ENSG00000106976.14_3:56849749:T:C	3:56849749:T:C	trans_eQTL	3:56849749:T:C	3.19569e-30	0.205428	DNM1	1	1	trans_eQTL_trans_eQTL	rs1354034	rs1354034
ENSG00000011105.7_3:56849749:T:C	3:56849749:T:C	trans_eQTL	3:56849749:T:C	3.40817e-86	0.511324	TSPAN9	1	ENSG00000103184.7_3:56849749:T:C	3:56849749:T:C	trans_eQTL	3:56849749:T:C	3.84375e-58	0.286066	SEC14L5	1	1	trans_eQTL_trans_eQTL	rs1354034	rs1354034
ENSG00000011105.7_3:56849749:T:C	3:56849749:T:C	trans_eQTL	3:56849749:T:C	3.40817e-86	0.511324	TSPAN9	1	ENSG00000120885.15_3:56849749:T:C	3:56849749:T:C	trans_eQTL	3:56849749:T:C	3.14513e-63	0.443082	CLU	1	1	trans_eQTL_trans_eQTL	rs1354034	rs1354034
ENSG00000011105.7_3:56849749:T:C	3:56849749:T:C	trans_eQTL	3:56849749:T:C	3.40817e-86	0.511324	TSPAN9	1	ENSG00000047648.17_3:56849749:T:C	3:56849749:T:C	trans_eQTL	3:56849749:T:C	4.8068e-45	0.25186	ARHGAP6	1	1	trans_eQTL_trans_eQTL	rs1354034	rs1354034
ENSG00000011105.7_3:56849749:T:C	3:56849749:T:C	trans_eQTL	3:56849749:T:C	3.40817e-86	0.511324	TSPAN9	1	ENSG00000259869.1_3:56849749:T:C	3:56849749:T:C	trans_eQTL	3:56849749:T:C	5.96069e-19	0.160596	AL022344.7	1	1	trans_eQTL_trans_eQTL	rs1354034	rs1354034
ENSG00000011105.7_3:56849749:T:C	3:56849749:T:C	trans_eQTL	3:56849749:T:C	3.40817e-86	0.511324	TSPAN9	1	ENSG00000205639.5_3:56849749:T:C	3:56849749:T:C	trans_eQTL	3:56849749:T:C	7.21216e-43	0.245648	MFSD2B	1	1	trans_eQTL_trans_eQTL	rs1354034	rs1354034
ENSG00000011105.7_3:56849749:T:C	3:56849749:T:C	trans_eQTL	3:56849749:T:C	3.40817e-86	0.511324	TSPAN9	1	ENSG00000138798.7_3:56849749:T:C	3:56849749:T:C	trans_eQTL	3:56849749:T:C	2.58561e-51	0.268857	EGF	1	1	trans_eQTL_trans_eQTL	rs1354034	rs1354034
ENSG00000011105.7_3:56849749:T:C	3:56849749:T:C	trans_eQTL	3:56849749:T:C	3.40817e-86	0.511324	TSPAN9	1	ENSG00000103942.8_3:56849749:T:C	3:56849749:T:C	trans_eQTL	3:56849749:T:C	1.28996e-30	0.20681	HOMER2	1	1	trans_eQTL_trans_eQTL	rs1354034	rs1354034
ENSG00000011105.7_3:56849749:T:C	3:56849749:T:C	trans_eQTL	3:56849749:T:C	3.40817e-86	0.511324	TSPAN9	1	ENSG00000174233.7_3:56849749:T:C	3:56849749:T:C	trans_eQTL	3:56849749:T:C	9.21466e-59	0.28757	ADCY6	1	1	trans_eQTL_trans_eQTL	rs1354034	rs1354034
ENSG00000011105.7_3:56849749:T:C	3:56849749:T:C	trans_eQTL	3:56849749:T:C	3.40817e-86	0.511324	TSPAN9	1	ENSG00000259753.1_3:56849749:T:C	3:56849749:T:C	trans_eQTL	3:56849749:T:C	6.22029e-89	0.51879	ITGB3	1	1	trans_eQTL_trans_eQTL	rs1354034	rs1354034
ENSG00000011105.7_3:56849749:T:C	3:56849749:T:C	trans_eQTL	3:56849749:T:C	3.40817e-86	0.511324	TSPAN9	1	ENSG00000124491.11_3:56849749:T:C	3:56849749:T:C	trans_eQTL	3:56849749:T:C	4.77205e-55	0.278421	F13A1	1	1	trans_eQTL_trans_eQTL	rs1354034	rs1354034
ENSG00000011105.7_3:56849749:T:C	3:56849749:T:C	trans_eQTL	3:56849749:T:C	3.40817e-86	0.511324	TSPAN9	1	ENSG00000182732.12_3:56849749:T:C	3:56849749:T:C	trans_eQTL	3:56849749:T:C	4.67189e-24	0.182346	RGS6	1	1	trans_eQTL_trans_eQTL	rs1354034	rs1354034
ENSG00000011105.7_3:56849749:T:C	3:56849749:T:C	trans_eQTL	3:56849749:T:C	3.40817e-86	0.511324	TSPAN9	1	ENSG00000173626.5_3:56849749:T:C	3:56849749:T:C	trans_eQTL	3:56849749:T:C	9.60371e-13	0.129171	TRAPPC3L	1	1	trans_eQTL_trans_eQTL	rs1354034	rs1354034
ENSG00000011105.7_3:56849749:T:C	3:56849749:T:C	trans_eQTL	3:56849749:T:C	3.40817e-86	0.511324	TSPAN9	1	ENSG00000047617.10_3:56849749:T:C	3:56849749:T:C	trans_eQTL	3:56849749:T:C	1.32069e-09	0.109909	ANO2	1	1	trans_eQTL_trans_eQTL	rs1354034	rs1354034
ENSG00000011105.7_3:56849749:T:C	3:56849749:T:C	trans_eQTL	3:56849749:T:C	3.40817e-86	0.511324	TSPAN9	1	ENSG00000114541.10_3:56849749:T:C	3:56849749:T:C	trans_eQTL	3:56849749:T:C	4.49102e-10	0.112989	FRMD4B	1	1	trans_eQTL_trans_eQTL	rs1354034	rs1354034
ENSG00000011105.7_3:56849749:T:C	3:56849749:T:C	trans_eQTL	3:56849749:T:C	3.40817e-86	0.511324	TSPAN9	1	ENSG00000175984.10_3:56849749:T:C	3:56849749:T:C	trans_eQTL	3:56849749:T:C	6.83366e-45	0.25143	DENND2C	1	1	trans_eQTL_trans_eQTL	rs1354034	rs1354034
ENSG00000011105.7_3:56849749:T:C	3:56849749:T:C	trans_eQTL	3:56849749:T:C	3.40817e-86	0.511324	TSPAN9	1	ENSG00000100678.14_3:56849749:T:C	3:56849749:T:C	trans_eQTL	3:56849749:T:C	1.67871e-13	0.133407	SLC8A3	1	1	trans_eQTL_trans_eQTL	rs1354034	rs1354034
ENSG00000011105.7_3:56849749:T:C	3:56849749:T:C	trans_eQTL	3:56849749:T:C	3.40817e-86	0.511324	TSPAN9	1	ENSG00000084693.11_3:56849749:T:C	3:56849749:T:C	trans_eQTL	3:56849749:T:C	1.73204e-13	0.133332	AGBL5	1	1	trans_eQTL_trans_eQTL	rs1354034	rs1354034
ENSG00000011105.7_3:56849749:T:C	3:56849749:T:C	trans_eQTL	3:56849749:T:C	3.40817e-86	0.511324	TSPAN9	1	ENSG00000146416.12_3:56849749:T:C	3:56849749:T:C	trans_eQTL	3:56849749:T:C	7.56073e-14	0.1353	AIG1	1	1	trans_eQTL_trans_eQTL	rs1354034	rs1354034
ENSG00000011105.7_3:56849749:T:C	3:56849749:T:C	trans_eQTL	3:56849749:T:C	3.40817e-86	0.511324	TSPAN9	1	ENSG00000127533.3_3:56849749:T:C	3:56849749:T:C	trans_eQTL	3:56849749:T:C	4.06978e-31	0.208553	F2RL3	1	1	trans_eQTL_trans_eQTL	rs1354034	rs1354034
ENSG00000011105.7_3:56849749:T:C	3:56849749:T:C	trans_eQTL	3:56849749:T:C	3.40817e-86	0.511324	TSPAN9	1	ENSG00000160190.9_3:56849749:T:C	3:56849749:T:C	trans_eQTL	3:56849749:T:C	1.22902e-16	0.149665	SLC37A1	1	1	trans_eQTL_trans_eQTL	rs1354034	rs1354034
ENSG00000011105.7_3:56849749:T:C	3:56849749:T:C	trans_eQTL	3:56849749:T:C	3.40817e-86	0.511324	TSPAN9	1	ENSG00000163430.5_3:56849749:T:C	3:56849749:T:C	trans_eQTL	3:56849749:T:C	1.97902e-48	0.261195	FSTL1	1	1	trans_eQTL_trans_eQTL	rs1354034	rs1354034
ENSG00000011105.7_3:56849749:T:C	3:56849749:T:C	trans_eQTL	3:56849749:T:C	3.40817e-86	0.511324	TSPAN9	1	ENSG00000205309.9_3:56849749:T:C	3:56849749:T:C	trans_eQTL	3:56849749:T:C	6.46929e-24	0.18178	NT5M	1	1	trans_eQTL_trans_eQTL	rs1354034	rs1354034
ENSG00000011105.7_3:56849749:T:C	3:56849749:T:C	trans_eQTL	3:56849749:T:C	3.40817e-86	0.511324	TSPAN9	1	ENSG00000184343.6_3:56849749:T:C	3:56849749:T:C	trans_eQTL	3:56849749:T:C	8.6595e-09	0.104327	SRPK3	1	1	trans_eQTL_trans_eQTL	rs1354034	rs1354034
ENSG00000011105.7_3:56849749:T:C	3:56849749:T:C	trans_eQTL	3:56849749:T:C	3.40817e-86	0.511324	TSPAN9	1	ENSG00000140374.11_3:56849749:T:C	3:56849749:T:C	trans_eQTL	3:56849749:T:C	9.28362e-11	0.117349	ETFA	1	1	trans_eQTL_trans_eQTL	rs1354034	rs1354034
ENSG00000011105.7_3:56849749:T:C	3:56849749:T:C	trans_eQTL	3:56849749:T:C	3.40817e-86	0.511324	TSPAN9	1	ENSG00000161911.7_3:56849749:T:C	3:56849749:T:C	trans_eQTL	3:56849749:T:C	1.03876e-66	0.454942	TREML1	1	1	trans_eQTL_trans_eQTL	rs1354034	rs1354034
ENSG00000011105.7_3:56849749:T:C	3:56849749:T:C	trans_eQTL	3:56849749:T:C	3.40817e-86	0.511324	TSPAN9	1	ENSG00000205542.6_3:56849749:T:C	3:56849749:T:C	trans_eQTL	3:56849749:T:C	6.66666e-11	0.118244	TMSB4X	1	1	trans_eQTL_trans_eQTL	rs1354034	rs1354034
ENSG00000011105.7_3:56849749:T:C	3:56849749:T:C	trans_eQTL	3:56849749:T:C	3.40817e-86	0.511324	TSPAN9	1	ENSG00000173210.15_3:56849749:T:C	3:56849749:T:C	trans_eQTL	3:56849749:T:C	3.14104e-112	0.589625	ABLIM3	1	1	trans_eQTL_trans_eQTL	rs1354034	rs1354034
ENSG00000011105.7_3:56849749:T:C	3:56849749:T:C	trans_eQTL	3:56849749:T:C	3.40817e-86	0.511324	TSPAN9	1	ENSG00000107438.4_3:56849749:T:C	3:56849749:T:C	trans_eQTL	3:56849749:T:C	6.51469e-34	0.218006	PDLIM1	1	1	trans_eQTL_trans_eQTL	rs1354034	rs1354034
ENSG00000011105.7_3:56849749:T:C	3:56849749:T:C	trans_eQTL	3:56849749:T:C	3.40817e-86	0.511324	TSPAN9	1	ENSG00000087095.8_3:56849749:T:C	3:56849749:T:C	trans_eQTL	3:56849749:T:C	4.67922e-09	0.106185	NLK	1	1	trans_eQTL_trans_eQTL	rs1354034	rs1354034
ENSG00000011105.7_3:56849749:T:C	3:56849749:T:C	trans_eQTL	3:56849749:T:C	3.40817e-86	0.511324	TSPAN9	1	ENSG00000101162.3_3:56849749:T:C	3:56849749:T:C	trans_eQTL	3:56849749:T:C	1.58339e-16	0.149124	TUBB1	1	1	trans_eQTL_trans_eQTL	rs1354034	rs1354034
ENSG00000011105.7_3:56849749:T:C	3:56849749:T:C	trans_eQTL	3:56849749:T:C	3.40817e-86	0.511324	TSPAN9	1	ENSG00000138722.5_3:56849749:T:C	3:56849749:T:C	trans_eQTL	3:56849749:T:C	8.61592e-120	0.596427	MMRN1	1	1	trans_eQTL_trans_eQTL	rs1354034	rs1354034
ENSG00000011105.7_3:56849749:T:C	3:56849749:T:C	trans_eQTL	3:56849749:T:C	3.40817e-86	0.511324	TSPAN9	1	ENSG00000169247.7_3:56849749:T:C	3:56849749:T:C	trans_eQTL	3:56849749:T:C	4.96057e-20	0.165443	SH3TC2	1	1	trans_eQTL_trans_eQTL	rs1354034	rs1354034
ENSG00000011105.7_3:56849749:T:C	3:56849749:T:C	trans_eQTL	3:56849749:T:C	3.40817e-86	0.511324	TSPAN9	1	ENSG00000147862.10_3:56849749:T:C	3:56849749:T:C	trans_eQTL	3:56849749:T:C	2.32636e-25	0.187475	NFIB	1	1	trans_eQTL_trans_eQTL	rs1354034	rs1354034
ENSG00000011105.7_3:56849749:T:C	3:56849749:T:C	trans_eQTL	3:56849749:T:C	3.40817e-86	0.511324	TSPAN9	1	ENSG00000081377.12_3:56849749:T:C	3:56849749:T:C	trans_eQTL	3:56849749:T:C	4.26432e-54	0.276021	CDC14B	1	1	trans_eQTL_trans_eQTL	rs1354034	rs1354034
ENSG00000011105.7_3:56849749:T:C	3:56849749:T:C	trans_eQTL	3:56849749:T:C	3.40817e-86	0.511324	TSPAN9	1	ENSG00000013016.10_3:56849749:T:C	3:56849749:T:C	trans_eQTL	3:56849749:T:C	2.71492e-54	0.276518	EHD3	1	1	trans_eQTL_trans_eQTL	rs1354034	rs1354034
ENSG00000011105.7_3:56849749:T:C	3:56849749:T:C	trans_eQTL	3:56849749:T:C	3.40817e-86	0.511324	TSPAN9	1	ENSG00000160014.12_3:56849749:T:C	3:56849749:T:C	trans_eQTL	3:56849749:T:C	7.20895e-22	0.173371	CALM3	1	1	trans_eQTL_trans_eQTL	rs1354034	rs1354034
ENSG00000011105.7_3:56849749:T:C	3:56849749:T:C	trans_eQTL	3:56849749:T:C	3.40817e-86	0.511324	TSPAN9	1	ENSG00000125257.9_3:56849749:T:C	3:56849749:T:C	trans_eQTL	3:56849749:T:C	8.59418e-27	0.192949	ABCC4	1	1	trans_eQTL_trans_eQTL	rs1354034	rs1354034
ENSG00000011105.7_3:56849749:T:C	3:56849749:T:C	trans_eQTL	3:56849749:T:C	3.40817e-86	0.511324	TSPAN9	1	ENSG00000163736.3_3:56849749:T:C	3:56849749:T:C	trans_eQTL	3:56849749:T:C	1.89425e-126	0.617215	PPBP	1	1	trans_eQTL_trans_eQTL	rs1354034	rs1354034
ENSG00000011105.7_3:56849749:T:C	3:56849749:T:C	trans_eQTL	3:56849749:T:C	3.40817e-86	0.511324	TSPAN9	1	ENSG00000099785.6_3:56849749:T:C	3:56849749:T:C	trans_eQTL	3:56849749:T:C	4.24845e-37	0.228261	MARCH2	1	1	trans_eQTL_trans_eQTL	rs1354034	rs1354034
ENSG00000011105.7_3:56849749:T:C	3:56849749:T:C	trans_eQTL	3:56849749:T:C	3.40817e-86	0.511324	TSPAN9	1	ENSG00000120279.6_3:56849749:T:C	3:56849749:T:C	trans_eQTL	3:56849749:T:C	1.00295e-14	0.139979	MYCT1	1	1	trans_eQTL_trans_eQTL	rs1354034	rs1354034
ENSG00000011105.7_3:56849749:T:C	3:56849749:T:C	trans_eQTL	3:56849749:T:C	3.40817e-86	0.511324	TSPAN9	1	ENSG00000164116.12_3:56849749:T:C	3:56849749:T:C	trans_eQTL	3:56849749:T:C	5.52181e-44	0.248855	GUCY1A3	1	1	trans_eQTL_trans_eQTL	rs1354034	rs1354034
ENSG00000011105.7_3:56849749:T:C	3:56849749:T:C	trans_eQTL	3:56849749:T:C	3.40817e-86	0.511324	TSPAN9	1	ENSG00000167641.6_3:56849749:T:C	3:56849749:T:C	trans_eQTL	3:56849749:T:C	4.14134e-17	0.151961	PPP1R14A	1	1	trans_eQTL_trans_eQTL	rs1354034	rs1354034
ENSG00000011105.7_3:56849749:T:C	3:56849749:T:C	trans_eQTL	3:56849749:T:C	3.40817e-86	0.511324	TSPAN9	1	ENSG00000137076.14_3:56849749:T:C	3:56849749:T:C	trans_eQTL	3:56849749:T:C	1.48999e-20	0.167737	TLN1	1	1	trans_eQTL_trans_eQTL	rs1354034	rs1354034
ENSG00000011105.7_3:56849749:T:C	3:56849749:T:C	trans_eQTL	3:56849749:T:C	3.40817e-86	0.511324	TSPAN9	1	ENSG00000006638.7_3:56849749:T:C	3:56849749:T:C	trans_eQTL	3:56849749:T:C	3.06479e-36	0.225549	TBXA2R	1	1	trans_eQTL_trans_eQTL	rs1354034	rs1354034
ENSG00000011105.7_3:56849749:T:C	3:56849749:T:C	trans_eQTL	3:56849749:T:C	3.40817e-86	0.511324	TSPAN9	1	ENSG00000019102.7_3:56849749:T:C	3:56849749:T:C	trans_eQTL	3:56849749:T:C	3.37613e-73	0.476126	VSIG2	1	1	trans_eQTL_trans_eQTL	rs1354034	rs1354034
ENSG00000011105.7_3:56849749:T:C	3:56849749:T:C	trans_eQTL	3:56849749:T:C	3.40817e-86	0.511324	TSPAN9	1	ENSG00000163359.11_3:56849749:T:C	3:56849749:T:C	trans_eQTL	3:56849749:T:C	1.74643e-38	0.232569	COL6A3	1	1	trans_eQTL_trans_eQTL	rs1354034	rs1354034
ENSG00000011105.7_3:56849749:T:C	3:56849749:T:C	trans_eQTL	3:56849749:T:C	3.40817e-86	0.511324	TSPAN9	1	ENSG00000250641.1_3:56849749:T:C	3:56849749:T:C	trans_eQTL	3:56849749:T:C	2.55401e-104	0.564049	MEGT1	1	1	trans_eQTL_trans_eQTL	rs1354034	rs1354034
ENSG00000011105.7_3:56849749:T:C	3:56849749:T:C	trans_eQTL	3:56849749:T:C	3.40817e-86	0.511324	TSPAN9	1	ENSG00000167642.8_3:56849749:T:C	3:56849749:T:C	trans_eQTL	3:56849749:T:C	2.80985e-09	0.107701	SPINT2	1	1	trans_eQTL_trans_eQTL	rs1354034	rs1354034
ENSG00000011105.7_3:56849749:T:C	3:56849749:T:C	trans_eQTL	3:56849749:T:C	3.40817e-86	0.511324	TSPAN9	1	ENSG00000005249.8_3:56849749:T:C	3:56849749:T:C	trans_eQTL	3:56849749:T:C	3.45671e-72	0.318094	PRKAR2B	1	1	trans_eQTL_trans_eQTL	rs1354034	rs1354034
ENSG00000011105.7_3:56849749:T:C	3:56849749:T:C	trans_eQTL	3:56849749:T:C	3.40817e-86	0.511324	TSPAN9	1	ENSG00000182795.12_3:56849749:T:C	3:56849749:T:C	trans_eQTL	3:56849749:T:C	1.37715e-11	0.122421	C1orf116	1	1	trans_eQTL_trans_eQTL	rs1354034	rs1354034
ENSG00000011105.7_3:56849749:T:C	3:56849749:T:C	trans_eQTL	3:56849749:T:C	3.40817e-86	0.511324	TSPAN9	1	ENSG00000204310.6_3:56849749:T:C	3:56849749:T:C	trans_eQTL	3:56849749:T:C	1.74454e-37	0.229472	AGPAT1	1	1	trans_eQTL_trans_eQTL	rs1354034	rs1354034
ENSG00000011105.7_3:56849749:T:C	3:56849749:T:C	trans_eQTL	3:56849749:T:C	3.40817e-86	0.511324	TSPAN9	1	ENSG00000134548.5_3:56849749:T:C	3:56849749:T:C	trans_eQTL	3:56849749:T:C	2.48533e-45	0.252665	C12orf39	1	1	trans_eQTL_trans_eQTL	rs1354034	rs1354034
ENSG00000011105.7_3:56849749:T:C	3:56849749:T:C	trans_eQTL	3:56849749:T:C	3.40817e-86	0.511324	TSPAN9	1	ENSG00000138735.11_3:56849749:T:C	3:56849749:T:C	trans_eQTL	3:56849749:T:C	9.35014e-23	0.177066	PDE5A	1	1	trans_eQTL_trans_eQTL	rs1354034	rs1354034
ENSG00000011105.7_3:56849749:T:C	3:56849749:T:C	trans_eQTL	3:56849749:T:C	3.40817e-86	0.511324	TSPAN9	1	ENSG00000082781.7_3:56849749:T:C	3:56849749:T:C	trans_eQTL	3:56849749:T:C	2.88981e-58	0.286367	ITGB5	1	1	trans_eQTL_trans_eQTL	rs1354034	rs1354034
ENSG00000011105.7_3:56849749:T:C	3:56849749:T:C	trans_eQTL	3:56849749:T:C	3.40817e-86	0.511324	TSPAN9	1	ENSG00000187800.9_3:56849749:T:C	3:56849749:T:C	trans_eQTL	3:56849749:T:C	2.86024e-68	0.309558	PEAR1	1	1	trans_eQTL_trans_eQTL	rs1354034	rs1354034
ENSG00000011105.7_3:56849749:T:C	3:56849749:T:C	trans_eQTL	3:56849749:T:C	3.40817e-86	0.511324	TSPAN9	1	ENSG00000105507.2_3:56849749:T:C	3:56849749:T:C	trans_eQTL	3:56849749:T:C	9.09977e-26	0.18905	CABP5	1	1	trans_eQTL_trans_eQTL	rs1354034	rs1354034
ENSG00000011105.7_3:56849749:T:C	3:56849749:T:C	trans_eQTL	3:56849749:T:C	3.40817e-86	0.511324	TSPAN9	1	ENSG00000176783.10_3:56849749:T:C	3:56849749:T:C	trans_eQTL	3:56849749:T:C	1.69657e-15	0.143968	RUFY1	1	1	trans_eQTL_trans_eQTL	rs1354034	rs1354034
ENSG00000011105.7_3:56849749:T:C	3:56849749:T:C	trans_eQTL	3:56849749:T:C	3.40817e-86	0.511324	TSPAN9	1	ENSG00000127920.5_3:56849749:T:C	3:56849749:T:C	trans_eQTL	3:56849749:T:C	1.26121e-62	0.296739	GNG11	1	1	trans_eQTL_trans_eQTL	rs1354034	rs1354034
ENSG00000011105.7_3:56849749:T:C	3:56849749:T:C	trans_eQTL	3:56849749:T:C	3.40817e-86	0.511324	TSPAN9	1	ENSG00000115170.9_3:56849749:T:C	3:56849749:T:C	trans_eQTL	3:56849749:T:C	3.09916e-10	0.11403	ACVR1	1	1	trans_eQTL_trans_eQTL	rs1354034	rs1354034
ENSG00000011105.7_3:56849749:T:C	3:56849749:T:C	trans_eQTL	3:56849749:T:C	3.40817e-86	0.511324	TSPAN9	1	ENSG00000101856.8_3:56865776:A:G	3:56849749:T:C	trans_eQTL	3:56849749:T:C	4.30626e-09	0.253763	PGRMC1	2	1	trans_eQTL_trans_eQTL	rs1354034	rs1354034
ENSG00000011105.7_3:56849749:T:C	3:56849749:T:C	trans_eQTL	3:56849749:T:C	3.40817e-86	0.511324	TSPAN9	1	ENSG00000140022.5_3:56849749:T:C	3:56849749:T:C	trans_eQTL	3:56849749:T:C	2.56756e-11	0.120789	STON2	1	1	trans_eQTL_trans_eQTL	rs1354034	rs1354034
ENSG00000011105.7_3:56849749:T:C	3:56849749:T:C	trans_eQTL	3:56849749:T:C	3.40817e-86	0.511324	TSPAN9	1	ENSG00000074416.9_3:56849749:T:C	3:56849749:T:C	trans_eQTL	3:56849749:T:C	5.04493e-71	0.466395	MGLL	1	1	trans_eQTL_trans_eQTL	rs1354034	rs1354034
ENSG00000011105.7_3:56849749:T:C	3:56849749:T:C	trans_eQTL	3:56849749:T:C	3.40817e-86	0.511324	TSPAN9	1	ENSG00000177324.9_3:56849749:T:C	3:56849749:T:C	trans_eQTL	3:56849749:T:C	6.60182e-24	0.181745	BEND2	1	1	trans_eQTL_trans_eQTL	rs1354034	rs1354034
ENSG00000011105.7_3:56849749:T:C	3:56849749:T:C	trans_eQTL	3:56849749:T:C	3.40817e-86	0.511324	TSPAN9	1	ENSG00000117155.12_3:56849749:T:C	3:56849749:T:C	trans_eQTL	3:56849749:T:C	8.94289e-21	0.1687	SSX2IP	1	1	trans_eQTL_trans_eQTL	rs1354034	rs1354034
ENSG00000011105.7_3:56849749:T:C	3:56849749:T:C	trans_eQTL	3:56849749:T:C	3.40817e-86	0.511324	TSPAN9	1	ENSG00000148426.8_3:56849749:T:C	3:56849749:T:C	trans_eQTL	3:56849749:T:C	7.20628e-32	0.21114	PROSER2	1	1	trans_eQTL_trans_eQTL	rs1354034	rs1354034
ENSG00000011105.7_3:56849749:T:C	3:56849749:T:C	trans_eQTL	3:56849749:T:C	3.40817e-86	0.511324	TSPAN9	1	ENSG00000179855.5_3:56849749:T:C	3:56849749:T:C	trans_eQTL	3:56849749:T:C	3.20174e-16	0.220606	GIPC3	1	1	trans_eQTL_trans_eQTL	rs1354034	rs1354034
ENSG00000011105.7_3:56849749:T:C	3:56849749:T:C	trans_eQTL	3:56849749:T:C	3.40817e-86	0.511324	TSPAN9	1	ENSG00000101470.5_3:56849749:T:C	3:56849749:T:C	trans_eQTL	3:56849749:T:C	7.11404e-15	0.140759	TNNC2	1	1	trans_eQTL_trans_eQTL	rs1354034	rs1354034
ENSG00000011105.7_3:56849749:T:C	3:56849749:T:C	trans_eQTL	3:56849749:T:C	3.40817e-86	0.511324	TSPAN9	1	ENSG00000090975.8_3:56849749:T:C	3:56849749:T:C	trans_eQTL	3:56849749:T:C	4.81424e-13	0.130864	PITPNM2	1	1	trans_eQTL_trans_eQTL	rs1354034	rs1354034
ENSG00000011105.7_3:56849749:T:C	3:56849749:T:C	trans_eQTL	3:56849749:T:C	3.40817e-86	0.511324	TSPAN9	1	ENSG00000172889.11_3:56849749:T:C	3:56849749:T:C	trans_eQTL	3:56849749:T:C	1.21899e-10	0.116607	EGFL7	1	1	trans_eQTL_trans_eQTL	rs1354034	rs1354034
ENSG00000011105.7_3:56849749:T:C	3:56849749:T:C	trans_eQTL	3:56849749:T:C	3.40817e-86	0.511324	TSPAN9	1	ENSG00000088826.13_3:56849749:T:C	3:56849749:T:C	trans_eQTL	3:56849749:T:C	3.551e-25	0.186761	SMOX	1	1	trans_eQTL_trans_eQTL	rs1354034	rs1354034
ENSG00000011105.7_3:56849749:T:C	3:56849749:T:C	trans_eQTL	3:56849749:T:C	3.40817e-86	0.511324	TSPAN9	1	ENSG00000255552.3_3:56849749:T:C	3:56849749:T:C	trans_eQTL	3:56849749:T:C	3.82516e-106	0.382536	LY6G6E	1	1	trans_eQTL_trans_eQTL	rs1354034	rs1354034
ENSG00000011105.7_3:56849749:T:C	3:56849749:T:C	trans_eQTL	3:56849749:T:C	3.40817e-86	0.511324	TSPAN9	1	ENSG00000101082.9_3:56849749:T:C	3:56849749:T:C	trans_eQTL	3:56849749:T:C	1.42785e-32	0.213529	SLA2	1	1	trans_eQTL_trans_eQTL	rs1354034	rs1354034
ENSG00000011105.7_3:56849749:T:C	3:56849749:T:C	trans_eQTL	3:56849749:T:C	3.40817e-86	0.511324	TSPAN9	1	ENSG00000137942.12_3:56849749:T:C	3:56849749:T:C	trans_eQTL	3:56849749:T:C	2.76876e-21	0.170892	FNBP1L	1	1	trans_eQTL_trans_eQTL	rs1354034	rs1354034
ENSG00000011105.7_3:56849749:T:C	3:56849749:T:C	trans_eQTL	3:56849749:T:C	3.40817e-86	0.511324	TSPAN9	1	ENSG00000127947.11_3:56849749:T:C	3:56849749:T:C	trans_eQTL	3:56849749:T:C	1.01042e-08	0.103856	PTPN12	1	1	trans_eQTL_trans_eQTL	rs1354034	rs1354034
ENSG00000011105.7_3:56849749:T:C	3:56849749:T:C	trans_eQTL	3:56849749:T:C	3.40817e-86	0.511324	TSPAN9	1	ENSG00000197959.9_3:56849749:T:C	3:56849749:T:C	trans_eQTL	3:56849749:T:C	2.04369e-36	0.226108	DNM3	1	1	trans_eQTL_trans_eQTL	rs1354034	rs1354034
ENSG00000011105.7_3:56849749:T:C	3:56849749:T:C	trans_eQTL	3:56849749:T:C	3.40817e-86	0.511324	TSPAN9	1	ENSG00000197122.7_3:56849749:T:C	3:56849749:T:C	trans_eQTL	3:56849749:T:C	1.49403e-15	0.144249	SRC	1	1	trans_eQTL_trans_eQTL	rs1354034	rs1354034
ENSG00000011105.7_3:56849749:T:C	3:56849749:T:C	trans_eQTL	3:56849749:T:C	3.40817e-86	0.511324	TSPAN9	1	ENSG00000100351.12_3:56849749:T:C	3:56849749:T:C	trans_eQTL	3:56849749:T:C	1.10635e-36	0.226952	GRAP2	1	1	trans_eQTL_trans_eQTL	rs1354034	rs1354034
ENSG00000011105.7_3:56849749:T:C	3:56849749:T:C	trans_eQTL	3:56849749:T:C	3.40817e-86	0.511324	TSPAN9	1	ENSG00000196914.4_3:56849749:T:C	3:56849749:T:C	trans_eQTL	3:56849749:T:C	1.43935e-09	0.109659	ARHGEF12	1	1	trans_eQTL_trans_eQTL	rs1354034	rs1354034
ENSG00000011105.7_3:56849749:T:C	3:56849749:T:C	trans_eQTL	3:56849749:T:C	3.40817e-86	0.511324	TSPAN9	1	ENSG00000138080.9_3:56849749:T:C	3:56849749:T:C	trans_eQTL	3:56849749:T:C	1.68614e-10	0.115717	EMILIN1	1	1	trans_eQTL_trans_eQTL	rs1354034	rs1354034
ENSG00000011105.7_3:56849749:T:C	3:56849749:T:C	trans_eQTL	3:56849749:T:C	3.40817e-86	0.511324	TSPAN9	1	ENSG00000128266.7_3:56849749:T:C	3:56849749:T:C	trans_eQTL	3:56849749:T:C	5.74391e-38	0.230973	GNAZ	1	1	trans_eQTL_trans_eQTL	rs1354034	rs1354034
ENSG00000011105.7_3:56849749:T:C	3:56849749:T:C	trans_eQTL	3:56849749:T:C	3.40817e-86	0.511324	TSPAN9	1	ENSG00000185340.11_3:56849749:T:C	3:56849749:T:C	trans_eQTL	3:56849749:T:C	1.87173e-33	0.216487	GAS2L1	1	1	trans_eQTL_trans_eQTL	rs1354034	rs1354034
ENSG00000011105.7_3:56849749:T:C	3:56849749:T:C	trans_eQTL	3:56849749:T:C	3.40817e-86	0.511324	TSPAN9	1	ENSG00000005961.13_3:56849749:T:C	3:56849749:T:C	trans_eQTL	3:56849749:T:C	1.43283e-97	0.546505	ITGA2B	1	1	trans_eQTL_trans_eQTL	rs1354034	rs1354034
ENSG00000011105.7_3:56849749:T:C	3:56849749:T:C	trans_eQTL	3:56849749:T:C	3.40817e-86	0.511324	TSPAN9	1	ENSG00000168497.4_3:56849749:T:C	3:56849749:T:C	trans_eQTL	3:56849749:T:C	5.8845e-10	0.112225	SDPR	1	1	trans_eQTL_trans_eQTL	rs1354034	rs1354034
ENSG00000011105.7_3:56849749:T:C	3:56849749:T:C	trans_eQTL	3:56849749:T:C	3.40817e-86	0.511324	TSPAN9	1	ENSG00000150594.5_3:56849749:T:C	3:56849749:T:C	trans_eQTL	3:56849749:T:C	4.28431e-44	0.24917	ADRA2A	1	1	trans_eQTL_trans_eQTL	rs1354034	rs1354034
ENSG00000011105.7_3:56849749:T:C	3:56849749:T:C	trans_eQTL	3:56849749:T:C	3.40817e-86	0.511324	TSPAN9	1	ENSG00000156011.12_3:56849749:T:C	3:56849749:T:C	trans_eQTL	3:56849749:T:C	2.42507e-24	0.18348	PSD3	1	1	trans_eQTL_trans_eQTL	rs1354034	rs1354034
ENSG00000011105.7_3:56849749:T:C	3:56849749:T:C	trans_eQTL	3:56849749:T:C	3.40817e-86	0.511324	TSPAN9	1	ENSG00000182093.10_3:56849749:T:C	3:56849749:T:C	trans_eQTL	3:56849749:T:C	6.73914e-19	0.160353	WRB	1	1	trans_eQTL_trans_eQTL	rs1354034	rs1354034
ENSG00000011105.7_3:56849749:T:C	3:56849749:T:C	trans_eQTL	3:56849749:T:C	3.40817e-86	0.511324	TSPAN9	1	ENSG00000178732.4_3:56849749:T:C	3:56849749:T:C	trans_eQTL	3:56849749:T:C	1.64199e-17	0.153887	GP5	1	1	trans_eQTL_trans_eQTL	rs1354034	rs1354034
ENSG00000011105.7_3:56849749:T:C	3:56849749:T:C	trans_eQTL	3:56849749:T:C	3.40817e-86	0.511324	TSPAN9	1	ENSG00000100218.7_3:56849749:T:C	3:56849749:T:C	trans_eQTL	3:56849749:T:C	6.22275e-12	0.124473	RTDR1	1	1	trans_eQTL_trans_eQTL	rs1354034	rs1354034
ENSG00000011105.7_3:56849749:T:C	3:56849749:T:C	trans_eQTL	3:56849749:T:C	3.40817e-86	0.511324	TSPAN9	1	ENSG00000197879.10_3:56849749:T:C	3:56849749:T:C	trans_eQTL	3:56849749:T:C	2.0302e-11	0.121407	MYO1C	1	1	trans_eQTL_trans_eQTL	rs1354034	rs1354034
ENSG00000011105.7_3:56849749:T:C	3:56849749:T:C	trans_eQTL	3:56849749:T:C	3.40817e-86	0.511324	TSPAN9	1	ENSG00000122786.15_3:56849749:T:C	3:56849749:T:C	trans_eQTL	3:56849749:T:C	9.36828e-101	0.558001	CALD1	1	1	trans_eQTL_trans_eQTL	rs1354034	rs1354034
ENSG00000011105.7_3:56849749:T:C	3:56849749:T:C	trans_eQTL	3:56849749:T:C	3.40817e-86	0.511324	TSPAN9	1	ENSG00000119326.10_3:56849749:T:C	3:56849749:T:C	trans_eQTL	3:56849749:T:C	1.42781e-09	0.109683	CTNNAL1	1	1	trans_eQTL_trans_eQTL	rs1354034	rs1354034
ENSG00000011105.7_3:56849749:T:C	3:56849749:T:C	trans_eQTL	3:56849749:T:C	3.40817e-86	0.511324	TSPAN9	1	ENSG00000142961.10_3:56849749:T:C	3:56849749:T:C	trans_eQTL	3:56849749:T:C	1.15821e-09	0.110288	MOB3C	1	1	trans_eQTL_trans_eQTL	rs1354034	rs1354034
ENSG00000011105.7_3:56849749:T:C	3:56849749:T:C	trans_eQTL	3:56849749:T:C	3.40817e-86	0.511324	TSPAN9	1	ENSG00000196611.4_3:56849749:T:C	3:56849749:T:C	trans_eQTL	3:56849749:T:C	5.19072e-29	0.201117	MMP1	1	1	trans_eQTL_trans_eQTL	rs1354034	rs1354034
ENSG00000011105.7_3:56849749:T:C	3:56849749:T:C	trans_eQTL	3:56849749:T:C	3.40817e-86	0.511324	TSPAN9	1	ENSG00000167131.12_3:56849749:T:C	3:56849749:T:C	trans_eQTL	3:56849749:T:C	1.98456e-10	0.115268	CCDC103	1	1	trans_eQTL_trans_eQTL	rs1354034	rs1354034
ENSG00000011105.7_3:56849749:T:C	3:56849749:T:C	trans_eQTL	3:56849749:T:C	3.40817e-86	0.511324	TSPAN9	1	ENSG00000166963.8_3:56849749:T:C	3:56849749:T:C	trans_eQTL	3:56849749:T:C	1.23666e-28	0.199754	MAP1A	1	1	trans_eQTL_trans_eQTL	rs1354034	rs1354034
ENSG00000011105.7_3:56849749:T:C	3:56849749:T:C	trans_eQTL	3:56849749:T:C	3.40817e-86	0.511324	TSPAN9	1	ENSG00000214447.3_3:56849749:T:C	3:56849749:T:C	trans_eQTL	3:56849749:T:C	2.81421e-11	0.120546	FAM187A	1	1	trans_eQTL_trans_eQTL	rs1354034	rs1354034
ENSG00000011105.7_3:56849749:T:C	3:56849749:T:C	trans_eQTL	3:56849749:T:C	3.40817e-86	0.511324	TSPAN9	1	ENSG00000174175.12_3:56849749:T:C	3:56849749:T:C	trans_eQTL	3:56849749:T:C	3.18839e-77	0.328669	SELP	1	1	trans_eQTL_trans_eQTL	rs1354034	rs1354034
ENSG00000011105.7_3:56849749:T:C	3:56849749:T:C	trans_eQTL	3:56849749:T:C	3.40817e-86	0.511324	TSPAN9	1	ENSG00000106665.11_3:56849749:T:C	3:56849749:T:C	trans_eQTL	3:56849749:T:C	2.17277e-22	0.175551	CLIP2	1	1	trans_eQTL_trans_eQTL	rs1354034	rs1354034
ENSG00000011105.7_3:56849749:T:C	3:56849749:T:C	trans_eQTL	3:56849749:T:C	3.40817e-86	0.511324	TSPAN9	1	ENSG00000198948.7_3:56849749:T:C	3:56849749:T:C	trans_eQTL	3:56849749:T:C	6.62233e-11	0.118262	MFAP3L	1	1	trans_eQTL_trans_eQTL	rs1354034	rs1354034
ENSG00000011105.7_3:56849749:T:C	3:56849749:T:C	trans_eQTL	3:56849749:T:C	3.40817e-86	0.511324	TSPAN9	1	ENSG00000119242.4_3:56849749:T:C	3:56849749:T:C	trans_eQTL	3:56849749:T:C	9.52814e-17	0.150205	CCDC92	1	1	trans_eQTL_trans_eQTL	rs1354034	rs1354034
ENSG00000011105.7_3:56849749:T:C	3:56849749:T:C	trans_eQTL	3:56849749:T:C	3.40817e-86	0.511324	TSPAN9	1	ENSG00000138685.8_3:56849749:T:C	3:56849749:T:C	trans_eQTL	3:56849749:T:C	2.17343e-10	0.115017	FGF2	1	1	trans_eQTL_trans_eQTL	rs1354034	rs1354034
ENSG00000011105.7_3:56849749:T:C	3:56849749:T:C	trans_eQTL	3:56849749:T:C	3.40817e-86	0.511324	TSPAN9	1	ENSG00000187513.8_3:56849749:T:C	3:56849749:T:C	trans_eQTL	3:56849749:T:C	2.33724e-13	0.132614	GJA4	1	1	trans_eQTL_trans_eQTL	rs1354034	rs1354034
ENSG00000011105.7_3:56849749:T:C	3:56849749:T:C	trans_eQTL	3:56849749:T:C	3.40817e-86	0.511324	TSPAN9	1	ENSG00000172927.3_3:56849749:T:C	3:56849749:T:C	trans_eQTL	3:56849749:T:C	5.76989e-37	0.227843	MYEOV	1	1	trans_eQTL_trans_eQTL	rs1354034	rs1354034
ENSG00000011105.7_3:56849749:T:C	3:56849749:T:C	trans_eQTL	3:56849749:T:C	3.40817e-86	0.511324	TSPAN9	1	ENSG00000095321.12_3:56849749:T:C	3:56849749:T:C	trans_eQTL	3:56849749:T:C	2.68102e-30	0.205696	CRAT	1	1	trans_eQTL_trans_eQTL	rs1354034	rs1354034
ENSG00000011105.7_3:56849749:T:C	3:56849749:T:C	trans_eQTL	3:56849749:T:C	3.40817e-86	0.511324	TSPAN9	1	ENSG00000203618.5_3:56849749:T:C	3:56849749:T:C	trans_eQTL	3:56849749:T:C	8.8552e-44	0.248269	GP1BB	1	1	trans_eQTL_trans_eQTL	rs1354034	rs1354034
ENSG00000011105.7_3:56849749:T:C	3:56849749:T:C	trans_eQTL	3:56849749:T:C	3.40817e-86	0.511324	TSPAN9	1	ENSG00000109265.8_3:56849749:T:C	3:56849749:T:C	trans_eQTL	3:56849749:T:C	4.46017e-34	0.218549	KIAA1211	1	1	trans_eQTL_trans_eQTL	rs1354034	rs1354034
ENSG00000011105.7_3:56849749:T:C	3:56849749:T:C	trans_eQTL	3:56849749:T:C	3.40817e-86	0.511324	TSPAN9	1	ENSG00000115758.8_3:56849749:T:C	3:56849749:T:C	trans_eQTL	3:56849749:T:C	5.09705e-40	0.237239	ODC1	1	1	trans_eQTL_trans_eQTL	rs1354034	rs1354034
ENSG00000011105.7_3:56849749:T:C	3:56849749:T:C	trans_eQTL	3:56849749:T:C	3.40817e-86	0.511324	TSPAN9	1	ENSG00000215193.8_3:56849749:T:C	3:56849749:T:C	trans_eQTL	3:56849749:T:C	1.65142e-15	0.144028	PEX26	1	1	trans_eQTL_trans_eQTL	rs1354034	rs1354034
ENSG00000011105.7_3:56849749:T:C	3:56849749:T:C	trans_eQTL	3:56849749:T:C	3.40817e-86	0.511324	TSPAN9	1	ENSG00000236279.2_3:56849749:T:C	3:56849749:T:C	trans_eQTL	3:56849749:T:C	9.48825e-52	0.405368	CLEC2L	1	1	trans_eQTL_trans_eQTL	rs1354034	rs1354034
ENSG00000011105.7_3:56849749:T:C	3:56849749:T:C	trans_eQTL	3:56849749:T:C	3.40817e-86	0.511324	TSPAN9	1	ENSG00000123500.5_3:56849749:T:C	3:56849749:T:C	trans_eQTL	3:56849749:T:C	2.90186e-15	0.142775	COL10A1	1	1	trans_eQTL_trans_eQTL	rs1354034	rs1354034
ENSG00000011105.7_3:56849749:T:C	3:56849749:T:C	trans_eQTL	3:56849749:T:C	3.40817e-86	0.511324	TSPAN9	1	ENSG00000258388.3_3:56849749:T:C	3:56849749:T:C	trans_eQTL	3:56849749:T:C	2.87665e-18	0.157448	PPT2-EGFL8	1	1	trans_eQTL_trans_eQTL	rs1354034	rs1354034
ENSG00000011105.7_3:56849749:T:C	3:56849749:T:C	trans_eQTL	3:56849749:T:C	3.40817e-86	0.511324	TSPAN9	1	ENSG00000122679.4_3:56849749:T:C	3:56849749:T:C	trans_eQTL	3:56849749:T:C	7.88083e-10	0.111394	RAMP3	1	1	trans_eQTL_trans_eQTL	rs1354034	rs1354034
ENSG00000011105.7_3:56849749:T:C	3:56849749:T:C	trans_eQTL	3:56849749:T:C	3.40817e-86	0.511324	TSPAN9	1	ENSG00000066697.10_3:56849749:T:C	3:56849749:T:C	trans_eQTL	3:56849749:T:C	1.43597e-28	0.298694	MSANTD3	1	1	trans_eQTL_trans_eQTL	rs1354034	rs1354034
ENSG00000011105.7_3:56849749:T:C	3:56849749:T:C	trans_eQTL	3:56849749:T:C	3.40817e-86	0.511324	TSPAN9	1	ENSG00000143595.8_3:56849749:T:C	3:56849749:T:C	trans_eQTL	3:56849749:T:C	2.02221e-48	0.261169	AQP10	1	1	trans_eQTL_trans_eQTL	rs1354034	rs1354034
ENSG00000011105.7_3:56849749:T:C	3:56849749:T:C	trans_eQTL	3:56849749:T:C	3.40817e-86	0.511324	TSPAN9	1	ENSG00000100243.16_3:56849749:T:C	3:56849749:T:C	trans_eQTL	3:56849749:T:C	4.67949e-15	0.141704	CYB5R3	1	1	trans_eQTL_trans_eQTL	rs1354034	rs1354034
ENSG00000011105.7_3:56849749:T:C	3:56849749:T:C	trans_eQTL	3:56849749:T:C	3.40817e-86	0.511324	TSPAN9	1	ENSG00000213977.3_3:56849749:T:C	3:56849749:T:C	trans_eQTL	3:56849749:T:C	4.93446e-12	0.125066	TAX1BP3	1	1	trans_eQTL_trans_eQTL	rs1354034	rs1354034
ENSG00000011105.7_3:56849749:T:C	3:56849749:T:C	trans_eQTL	3:56849749:T:C	3.40817e-86	0.511324	TSPAN9	1	ENSG00000102362.11_3:56849749:T:C	3:56849749:T:C	trans_eQTL	3:56849749:T:C	8.67306e-38	0.230417	SYTL4	1	1	trans_eQTL_trans_eQTL	rs1354034	rs1354034
ENSG00000011105.7_3:56849749:T:C	3:56849749:T:C	trans_eQTL	3:56849749:T:C	3.40817e-86	0.511324	TSPAN9	1	ENSG00000101335.5_3:56849749:T:C	3:56849749:T:C	trans_eQTL	3:56849749:T:C	5.94395e-89	0.528298	MYL9	1	1	trans_eQTL_trans_eQTL	rs1354034	rs1354034
ENSG00000011105.7_3:56849749:T:C	3:56849749:T:C	trans_eQTL	3:56849749:T:C	3.40817e-86	0.511324	TSPAN9	1	ENSG00000143811.12_3:56849749:T:C	3:56849749:T:C	trans_eQTL	3:56849749:T:C	1.2174e-11	0.122742	PYCR2	1	1	trans_eQTL_trans_eQTL	rs1354034	rs1354034
ENSG00000011105.7_3:56849749:T:C	3:56849749:T:C	trans_eQTL	3:56849749:T:C	3.40817e-86	0.511324	TSPAN9	1	ENSG00000178033.5_3:56849749:T:C	3:56849749:T:C	trans_eQTL	3:56849749:T:C	5.96166e-26	0.189755	FAM26E	1	1	trans_eQTL_trans_eQTL	rs1354034	rs1354034
ENSG00000011105.7_3:56849749:T:C	3:56849749:T:C	trans_eQTL	3:56849749:T:C	3.40817e-86	0.511324	TSPAN9	1	ENSG00000165914.10_3:56849749:T:C	3:56849749:T:C	trans_eQTL	3:56849749:T:C	6.66563e-86	0.51986	TTC7B	1	1	trans_eQTL_trans_eQTL	rs1354034	rs1354034
ENSG00000011105.7_3:56849749:T:C	3:56849749:T:C	trans_eQTL	3:56849749:T:C	3.40817e-86	0.511324	TSPAN9	1	ENSG00000169704.4_3:56849749:T:C	3:56849749:T:C	trans_eQTL	3:56849749:T:C	8.83545e-96	0.538007	GP9	1	1	trans_eQTL_trans_eQTL	rs1354034	rs1354034
ENSG00000011105.7_3:56849749:T:C	3:56849749:T:C	trans_eQTL	3:56849749:T:C	3.40817e-86	0.511324	TSPAN9	1	ENSG00000102316.12_3:56849749:T:C	3:56849749:T:C	trans_eQTL	3:56849749:T:C	1.58196e-09	0.109385	MAGED2	1	1	trans_eQTL_trans_eQTL	rs1354034	rs1354034
ENSG00000011105.7_3:56849749:T:C	3:56849749:T:C	trans_eQTL	3:56849749:T:C	3.40817e-86	0.511324	TSPAN9	1	ENSG00000163737.3_3:56849749:T:C	3:56849749:T:C	trans_eQTL	3:56849749:T:C	7.70118e-88	0.525138	PF4	1	1	trans_eQTL_trans_eQTL	rs1354034	rs1354034
ENSG00000011105.7_3:56849749:T:C	3:56849749:T:C	trans_eQTL	3:56849749:T:C	3.40817e-86	0.511324	TSPAN9	1	ENSG00000149781.8_3:56849749:T:C	3:56849749:T:C	trans_eQTL	3:56849749:T:C	1.2853e-32	0.213683	FERMT3	1	1	trans_eQTL_trans_eQTL	rs1354034	rs1354034
ENSG00000011105.7_3:56849749:T:C	3:56849749:T:C	trans_eQTL	3:56849749:T:C	3.40817e-86	0.511324	TSPAN9	1	ENSG00000267060.1_3:56849749:T:C	3:56849749:T:C	trans_eQTL	3:56849749:T:C	3.84121e-11	0.119721	PTGES3L	1	1	trans_eQTL_trans_eQTL	rs1354034	rs1354034
ENSG00000011105.7_3:56849749:T:C	3:56849749:T:C	trans_eQTL	3:56849749:T:C	3.40817e-86	0.511324	TSPAN9	1	ENSG00000198873.10_3:56849749:T:C	3:56849749:T:C	trans_eQTL	3:56849749:T:C	1.59065e-22	0.176113	GRK5	1	1	trans_eQTL_trans_eQTL	rs1354034	rs1354034
ENSG00000011105.7_3:56849749:T:C	3:56849749:T:C	trans_eQTL	3:56849749:T:C	3.40817e-86	0.511324	TSPAN9	1	ENSG00000168118.7_3:56849749:T:C	3:56849749:T:C	trans_eQTL	3:56849749:T:C	5.59705e-09	0.105648	RAB4A	1	1	trans_eQTL_trans_eQTL	rs1354034	rs1354034
ENSG00000011105.7_3:56849749:T:C	3:56849749:T:C	trans_eQTL	3:56849749:T:C	3.40817e-86	0.511324	TSPAN9	1	ENSG00000178057.10_3:56849749:T:C	3:56849749:T:C	trans_eQTL	3:56849749:T:C	4.91742e-10	0.112733	NDUFAF3	1	1	trans_eQTL_trans_eQTL	rs1354034	rs1354034
ENSG00000011105.7_3:56849749:T:C	3:56849749:T:C	trans_eQTL	3:56849749:T:C	3.40817e-86	0.511324	TSPAN9	1	ENSG00000166333.9_3:56849749:T:C	3:56849749:T:C	trans_eQTL	3:56849749:T:C	3.33936e-39	0.234768	ILK	1	1	trans_eQTL_trans_eQTL	rs1354034	rs1354034
ENSG00000011105.7_3:56849749:T:C	3:56849749:T:C	trans_eQTL	3:56849749:T:C	3.40817e-86	0.511324	TSPAN9	1	ENSG00000147394.14_3:56849749:T:C	3:56849749:T:C	trans_eQTL	3:56849749:T:C	2.00721e-09	0.10869	ZNF185	1	1	trans_eQTL_trans_eQTL	rs1354034	rs1354034
ENSG00000011105.7_3:56849749:T:C	3:56849749:T:C	trans_eQTL	3:56849749:T:C	3.40817e-86	0.511324	TSPAN9	1	ENSG00000049323.11_3:56849749:T:C	3:56849749:T:C	trans_eQTL	3:56849749:T:C	9.88997e-74	0.321381	LTBP1	1	1	trans_eQTL_trans_eQTL	rs1354034	rs1354034
ENSG00000011105.7_3:56849749:T:C	3:56849749:T:C	trans_eQTL	3:56849749:T:C	3.40817e-86	0.511324	TSPAN9	1	ENSG00000254810.1_3:56849749:T:C	3:56849749:T:C	trans_eQTL	3:56849749:T:C	2.18215e-11	0.121217	RP11-672A2.4	1	1	trans_eQTL_trans_eQTL	rs1354034	rs1354034
ENSG00000011105.7_3:56849749:T:C	3:56849749:T:C	trans_eQTL	3:56849749:T:C	3.40817e-86	0.511324	TSPAN9	1	ENSG00000072422.12_3:56849749:T:C	3:56849749:T:C	trans_eQTL	3:56849749:T:C	3.97577e-19	0.161396	RHOBTB1	1	1	trans_eQTL_trans_eQTL	rs1354034	rs1354034
ENSG00000011105.7_3:56849749:T:C	3:56849749:T:C	trans_eQTL	3:56849749:T:C	3.40817e-86	0.511324	TSPAN9	1	ENSG00000143321.14_3:56849749:T:C	3:56849749:T:C	trans_eQTL	3:56849749:T:C	5.45518e-13	0.13056	HDGF	1	1	trans_eQTL_trans_eQTL	rs1354034	rs1354034
ENSG00000011105.7_3:56849749:T:C	3:56849749:T:C	trans_eQTL	3:56849749:T:C	3.40817e-86	0.511324	TSPAN9	1	ENSG00000112655.11_3:56849749:T:C	3:56849749:T:C	trans_eQTL	3:56849749:T:C	7.9714e-19	0.16002	PTK7	1	1	trans_eQTL_trans_eQTL	rs1354034	rs1354034
ENSG00000011105.7_3:56849749:T:C	3:56849749:T:C	trans_eQTL	3:56849749:T:C	3.40817e-86	0.511324	TSPAN9	1	ENSG00000154917.6_3:56849749:T:C	3:56849749:T:C	trans_eQTL	3:56849749:T:C	2.045e-57	0.284294	RAB6B	1	1	trans_eQTL_trans_eQTL	rs1354034	rs1354034
ENSG00000011105.7_3:56849749:T:C	3:56849749:T:C	trans_eQTL	3:56849749:T:C	3.40817e-86	0.511324	TSPAN9	1	ENSG00000167100.10_3:56849749:T:C	3:56849749:T:C	trans_eQTL	3:56849749:T:C	3.13617e-77	0.328684	SAMD14	1	1	trans_eQTL_trans_eQTL	rs1354034	rs1354034
ENSG00000011105.7_3:56849749:T:C	3:56849749:T:C	trans_eQTL	3:56849749:T:C	3.40817e-86	0.511324	TSPAN9	1	ENSG00000124172.5_3:56849749:T:C	3:56849749:T:C	trans_eQTL	3:56849749:T:C	7.79654e-12	0.123894	ATP5E	1	1	trans_eQTL_trans_eQTL	rs1354034	rs1354034
ENSG00000011105.7_3:56849749:T:C	3:56849749:T:C	trans_eQTL	3:56849749:T:C	3.40817e-86	0.511324	TSPAN9	1	ENSG00000185052.7_3:56849749:T:C	3:56849749:T:C	trans_eQTL	3:56849749:T:C	5.30153e-76	0.48737	SLC24A3	1	1	trans_eQTL_trans_eQTL	rs1354034	rs1354034
ENSG00000011105.7_3:56849749:T:C	3:56849749:T:C	trans_eQTL	3:56849749:T:C	3.40817e-86	0.511324	TSPAN9	1	ENSG00000069966.14_3:56849749:T:C	3:56849749:T:C	trans_eQTL	3:56849749:T:C	1.77188e-30	0.206328	GNB5	1	1	trans_eQTL_trans_eQTL	rs1354034	rs1354034
ENSG00000011105.7_3:56849749:T:C	3:56849749:T:C	trans_eQTL	3:56849749:T:C	3.40817e-86	0.511324	TSPAN9	1	ENSG00000010278.7_3:56849749:T:C	3:56849749:T:C	trans_eQTL	3:56849749:T:C	1.31336e-09	0.109925	CD9	1	1	trans_eQTL_trans_eQTL	rs1354034	rs1354034
ENSG00000011105.7_3:56849749:T:C	3:56849749:T:C	trans_eQTL	3:56849749:T:C	3.40817e-86	0.511324	TSPAN9	1	ENSG00000204424.8_3:56849749:T:C	3:56849749:T:C	trans_eQTL	3:56849749:T:C	6.10022e-107	0.570713	LY6G6F	1	1	trans_eQTL_trans_eQTL	rs1354034	rs1354034
ENSG00000011105.7_3:56849749:T:C	3:56849749:T:C	trans_eQTL	3:56849749:T:C	3.40817e-86	0.511324	TSPAN9	1	ENSG00000102230.9_3:56849749:T:C	3:56849749:T:C	trans_eQTL	3:56849749:T:C	4.4458e-24	0.182432	PCYT1B	1	1	trans_eQTL_trans_eQTL	rs1354034	rs1354034
ENSG00000011105.7_3:56849749:T:C	3:56849749:T:C	trans_eQTL	3:56849749:T:C	3.40817e-86	0.511324	TSPAN9	1	ENSG00000180190.7_3:56849749:T:C	3:56849749:T:C	trans_eQTL	3:56849749:T:C	4.54589e-21	0.169968	TDRP	1	1	trans_eQTL_trans_eQTL	rs1354034	rs1354034
ENSG00000011105.7_3:56849749:T:C	3:56849749:T:C	trans_eQTL	3:56849749:T:C	3.40817e-86	0.511324	TSPAN9	1	ENSG00000160789.15_3:56849749:T:C	3:56849749:T:C	trans_eQTL	3:56849749:T:C	7.74424e-37	0.227441	LMNA	1	1	trans_eQTL_trans_eQTL	rs1354034	rs1354034
ENSG00000011105.7_3:56849749:T:C	3:56849749:T:C	trans_eQTL	3:56849749:T:C	3.40817e-86	0.511324	TSPAN9	1	ENSG00000212864.2_3:56849749:T:C	3:56849749:T:C	trans_eQTL	3:56849749:T:C	5.22098e-22	0.17396	RNF208	1	1	trans_eQTL_trans_eQTL	rs1354034	rs1354034
ENSG00000011105.7_3:56849749:T:C	3:56849749:T:C	trans_eQTL	3:56849749:T:C	3.40817e-86	0.511324	TSPAN9	1	ENSG00000259577.1_3:56849749:T:C	3:56849749:T:C	trans_eQTL	3:56849749:T:C	3.57049e-10	0.113634	RP11-430B1.2	1	1	trans_eQTL_trans_eQTL	rs1354034	rs1354034
ENSG00000011105.7_3:56849749:T:C	3:56849749:T:C	trans_eQTL	3:56849749:T:C	3.40817e-86	0.511324	TSPAN9	1	ENSG00000256235.1_3:56849749:T:C	3:56849749:T:C	trans_eQTL	3:56849749:T:C	8.07836e-10	0.111323	SMIM3	1	1	trans_eQTL_trans_eQTL	rs1354034	rs1354034
ENSG00000011105.7_3:56849749:T:C	3:56849749:T:C	trans_eQTL	3:56849749:T:C	3.40817e-86	0.511324	TSPAN9	1	ENSG00000148908.10_3:56849749:T:C	3:56849749:T:C	trans_eQTL	3:56849749:T:C	5.06308e-26	0.190026	RGS10	1	1	trans_eQTL_trans_eQTL	rs1354034	rs1354034
ENSG00000011105.7_3:56849749:T:C	3:56849749:T:C	trans_eQTL	3:56849749:T:C	3.40817e-86	0.511324	TSPAN9	1	ENSG00000169398.15_3:56849749:T:C	3:56849749:T:C	trans_eQTL	3:56849749:T:C	4.99237e-27	0.193835	PTK2	1	1	trans_eQTL_trans_eQTL	rs1354034	rs1354034
ENSG00000011105.7_3:56849749:T:C	3:56849749:T:C	trans_eQTL	3:56849749:T:C	3.40817e-86	0.511324	TSPAN9	1	ENSG00000117586.6_3:56849749:T:C	3:56849749:T:C	trans_eQTL	3:56849749:T:C	6.38174e-14	0.135699	TNFSF4	1	1	trans_eQTL_trans_eQTL	rs1354034	rs1354034
ENSG00000011105.7_3:56849749:T:C	3:56849749:T:C	trans_eQTL	3:56849749:T:C	3.40817e-86	0.511324	TSPAN9	1	ENSG00000235609.4_3:56849749:T:C	3:56849749:T:C	trans_eQTL	3:56849749:T:C	1.61298e-17	0.153924	AF127936.7	1	1	trans_eQTL_trans_eQTL	rs1354034	rs1354034
ENSG00000011105.7_3:56849749:T:C	3:56849749:T:C	trans_eQTL	3:56849749:T:C	3.40817e-86	0.511324	TSPAN9	1	ENSG00000161013.12_3:56849749:T:C	3:56849749:T:C	trans_eQTL	3:56849749:T:C	1.99309e-33	0.216396	MGAT4B	1	1	trans_eQTL_trans_eQTL	rs1354034	rs1354034
ENSG00000011105.7_3:56849749:T:C	3:56849749:T:C	trans_eQTL	3:56849749:T:C	3.40817e-86	0.511324	TSPAN9	1	ENSG00000042062.7_3:56849749:T:C	3:56849749:T:C	trans_eQTL	3:56849749:T:C	1.15033e-08	0.103458	FAM65C	1	1	trans_eQTL_trans_eQTL	rs1354034	rs1354034
ENSG00000011105.7_3:56849749:T:C	3:56849749:T:C	trans_eQTL	3:56849749:T:C	3.40817e-86	0.511324	TSPAN9	1	ENSG00000086189.5_3:56849749:T:C	3:56849749:T:C	trans_eQTL	3:56849749:T:C	7.38235e-09	0.104811	DIMT1	1	1	trans_eQTL_trans_eQTL	rs1354034	rs1354034
ENSG00000011105.7_3:56849749:T:C	3:56849749:T:C	trans_eQTL	3:56849749:T:C	3.40817e-86	0.511324	TSPAN9	1	ENSG00000243244.1_3:56849749:T:C	3:56849749:T:C	trans_eQTL	3:56849749:T:C	1.17074e-09	0.110257	STON1	1	1	trans_eQTL_trans_eQTL	rs1354034	rs1354034
ENSG00000011105.7_3:56849749:T:C	3:56849749:T:C	trans_eQTL	3:56849749:T:C	3.40817e-86	0.511324	TSPAN9	1	ENSG00000171611.5_3:56849749:T:C	3:56849749:T:C	trans_eQTL	3:56849749:T:C	6.46466e-63	0.297414	PTCRA	1	1	trans_eQTL_trans_eQTL	rs1354034	rs1354034
ENSG00000011105.7_3:56849749:T:C	3:56849749:T:C	trans_eQTL	3:56849749:T:C	3.40817e-86	0.511324	TSPAN9	1	ENSG00000188677.10_3:56849749:T:C	3:56849749:T:C	trans_eQTL	3:56849749:T:C	2.59512e-58	0.286481	PARVB	1	1	trans_eQTL_trans_eQTL	rs1354034	rs1354034
ENSG00000011105.7_3:56849749:T:C	3:56849749:T:C	trans_eQTL	3:56849749:T:C	3.40817e-86	0.511324	TSPAN9	1	ENSG00000085733.11_3:56849749:T:C	3:56849749:T:C	trans_eQTL	3:56849749:T:C	4.7922e-44	0.249031	CTTN	1	1	trans_eQTL_trans_eQTL	rs1354034	rs1354034
ENSG00000011105.7_3:56849749:T:C	3:56849749:T:C	trans_eQTL	3:56849749:T:C	3.40817e-86	0.511324	TSPAN9	1	ENSG00000106089.7_3:56849749:T:C	3:56849749:T:C	trans_eQTL	3:56849749:T:C	2.76001e-11	0.120598	STX1A	1	1	trans_eQTL_trans_eQTL	rs1354034	rs1354034
ENSG00000011105.7_3:56849749:T:C	3:56849749:T:C	trans_eQTL	3:56849749:T:C	3.40817e-86	0.511324	TSPAN9	1	ENSG00000131711.10_3:56849749:T:C	3:56849749:T:C	trans_eQTL	3:56849749:T:C	2.76328e-10	0.168687	MAP1B	1	1	trans_eQTL_trans_eQTL	rs1354034	rs1354034
ENSG00000011105.7_3:56849749:T:C	3:56849749:T:C	trans_eQTL	3:56849749:T:C	3.40817e-86	0.511324	TSPAN9	1	ENSG00000123739.6_3:56849749:T:C	3:56849749:T:C	trans_eQTL	3:56849749:T:C	1.29692e-24	0.184555	PLA2G12A	1	1	trans_eQTL_trans_eQTL	rs1354034	rs1354034
ENSG00000011105.7_3:56849749:T:C	3:56849749:T:C	trans_eQTL	3:56849749:T:C	3.40817e-86	0.511324	TSPAN9	1	ENSG00000099256.14_3:56849749:T:C	3:56849749:T:C	trans_eQTL	3:56849749:T:C	2.05556e-21	0.171444	PRTFDC1	1	1	trans_eQTL_trans_eQTL	rs1354034	rs1354034
ENSG00000011105.7_3:56849749:T:C	3:56849749:T:C	trans_eQTL	3:56849749:T:C	3.40817e-86	0.511324	TSPAN9	1	ENSG00000100362.8_3:56849749:T:C	3:56849749:T:C	trans_eQTL	3:56849749:T:C	7.45304e-19	0.160153	PVALB	1	1	trans_eQTL_trans_eQTL	rs1354034	rs1354034
ENSG00000011105.7_3:56849749:T:C	3:56849749:T:C	trans_eQTL	3:56849749:T:C	3.40817e-86	0.511324	TSPAN9	1	ENSG00000151693.5_3:56849749:T:C	3:56849749:T:C	trans_eQTL	3:56849749:T:C	1.28494e-22	0.176497	ASAP2	1	1	trans_eQTL_trans_eQTL	rs1354034	rs1354034
ENSG00000011105.7_3:56849749:T:C	3:56849749:T:C	trans_eQTL	3:56849749:T:C	3.40817e-86	0.511324	TSPAN9	1	ENSG00000259207.3_3:56849749:T:C	3:56849749:T:C	trans_eQTL	3:56849749:T:C	1.0948e-99	0.547574	ITGB3	1	1	trans_eQTL_trans_eQTL	rs1354034	rs1354034
ENSG00000011105.7_3:56849749:T:C	3:56849749:T:C	trans_eQTL	3:56849749:T:C	3.40817e-86	0.511324	TSPAN9	1	ENSG00000158560.10_3:56849749:T:C	3:56849749:T:C	trans_eQTL	3:56849749:T:C	5.19693e-13	0.130678	DYNC1I1	1	1	trans_eQTL_trans_eQTL	rs1354034	rs1354034
ENSG00000011105.7_3:56849749:T:C	3:56849749:T:C	trans_eQTL	3:56849749:T:C	3.40817e-86	0.511324	TSPAN9	1	ENSG00000167363.9_3:56849749:T:C	3:56849749:T:C	trans_eQTL	3:56849749:T:C	2.31022e-11	0.121067	FN3K	1	1	trans_eQTL_trans_eQTL	rs1354034	rs1354034
ENSG00000011105.7_3:56849749:T:C	3:56849749:T:C	trans_eQTL	3:56849749:T:C	3.40817e-86	0.511324	TSPAN9	1	ENSG00000156381.4_3:56849749:T:C	3:56849749:T:C	trans_eQTL	3:56849749:T:C	1.34512e-14	0.205496	ANKRD9	1	1	trans_eQTL_trans_eQTL	rs1354034	rs1354034
ENSG00000011105.7_3:56849749:T:C	3:56849749:T:C	trans_eQTL	3:56849749:T:C	3.40817e-86	0.511324	TSPAN9	1	ENSG00000061918.8_3:56849749:T:C	3:56849749:T:C	trans_eQTL	3:56849749:T:C	7.04202e-63	0.297328	GUCY1B3	1	1	trans_eQTL_trans_eQTL	rs1354034	rs1354034
ENSG00000011105.7_3:56849749:T:C	3:56849749:T:C	trans_eQTL	3:56849749:T:C	3.40817e-86	0.511324	TSPAN9	1	ENSG00000158457.4_3:56849749:T:C	3:56849749:T:C	trans_eQTL	3:56849749:T:C	7.27818e-55	0.27796	TSPAN33	1	1	trans_eQTL_trans_eQTL	rs1354034	rs1354034
ENSG00000011105.7_3:56849749:T:C	3:56849749:T:C	trans_eQTL	3:56849749:T:C	3.40817e-86	0.511324	TSPAN9	1	ENSG00000137801.9_3:56849749:T:C	3:56849749:T:C	trans_eQTL	3:56849749:T:C	8.1971e-13	0.129561	THBS1	1	1	trans_eQTL_trans_eQTL	rs1354034	rs1354034
ENSG00000011105.7_3:56849749:T:C	3:56849749:T:C	trans_eQTL	3:56849749:T:C	3.40817e-86	0.511324	TSPAN9	1	ENSG00000125952.14_3:56849749:T:C	3:56849749:T:C	trans_eQTL	3:56849749:T:C	2.28317e-20	0.166927	MAX	1	1	trans_eQTL_trans_eQTL	rs1354034	rs1354034
ENSG00000011105.7_3:56849749:T:C	3:56849749:T:C	trans_eQTL	3:56849749:T:C	3.40817e-86	0.511324	TSPAN9	1	ENSG00000148498.11_3:56849749:T:C	3:56849749:T:C	trans_eQTL	3:56849749:T:C	1.80428e-42	0.244492	PARD3	1	1	trans_eQTL_trans_eQTL	rs1354034	rs1354034
ENSG00000011105.7_3:56849749:T:C	3:56849749:T:C	trans_eQTL	3:56849749:T:C	3.40817e-86	0.511324	TSPAN9	1	ENSG00000272016.1_3:56849749:T:C	3:56849749:T:C	trans_eQTL	3:56849749:T:C	4.77821e-11	0.119139	RP11-215G15.5	1	1	trans_eQTL_trans_eQTL	rs1354034	rs1354034
ENSG00000011105.7_3:56849749:T:C	3:56849749:T:C	trans_eQTL	3:56849749:T:C	3.40817e-86	0.511324	TSPAN9	1	ENSG00000267279.1_3:56849749:T:C	3:56849749:T:C	trans_eQTL	3:56849749:T:C	1.68223e-14	0.138796	RP11-879F14.2	1	1	trans_eQTL_trans_eQTL	rs1354034	rs1354034
ENSG00000011105.7_3:56849749:T:C	3:56849749:T:C	trans_eQTL	3:56849749:T:C	3.40817e-86	0.511324	TSPAN9	1	ENSG00000228474.1_3:56849749:T:C	3:56849749:T:C	trans_eQTL	3:56849749:T:C	2.41108e-15	0.143188	OST4	1	1	trans_eQTL_trans_eQTL	rs1354034	rs1354034
ENSG00000011105.7_3:56849749:T:C	3:56849749:T:C	trans_eQTL	3:56849749:T:C	3.40817e-86	0.511324	TSPAN9	1	ENSG00000137507.7_3:56849749:T:C	3:56849749:T:C	trans_eQTL	3:56849749:T:C	5.11516e-10	0.112622	LRRC32	1	1	trans_eQTL_trans_eQTL	rs1354034	rs1354034
ENSG00000011105.7_3:56849749:T:C	3:56849749:T:C	trans_eQTL	3:56849749:T:C	3.40817e-86	0.511324	TSPAN9	1	ENSG00000188191.10_3:56849749:T:C	3:56849749:T:C	trans_eQTL	3:56849749:T:C	7.80154e-16	0.145678	PRKAR1B	1	1	trans_eQTL_trans_eQTL	rs1354034	rs1354034
ENSG00000011105.7_3:56849749:T:C	3:56849749:T:C	trans_eQTL	3:56849749:T:C	3.40817e-86	0.511324	TSPAN9	1	ENSG00000163898.5_3:56849749:T:C	3:56849749:T:C	trans_eQTL	3:56849749:T:C	1.31734e-19	0.163557	LIPH	1	1	trans_eQTL_trans_eQTL	rs1354034	rs1354034
ENSG00000011105.7_3:56849749:T:C	3:56849749:T:C	trans_eQTL	3:56849749:T:C	3.40817e-86	0.511324	TSPAN9	1	ENSG00000162722.8_3:56849749:T:C	3:56849749:T:C	trans_eQTL	3:56849749:T:C	1.62168e-11	0.179904	TRIM58	1	1	trans_eQTL_trans_eQTL	rs1354034	rs1354034
ENSG00000011105.7_3:56849749:T:C	3:56849749:T:C	trans_eQTL	3:56849749:T:C	3.40817e-86	0.511324	TSPAN9	1	ENSG00000072042.8_3:56849749:T:C	3:56849749:T:C	trans_eQTL	3:56849749:T:C	3.59029e-10	0.113618	RDH11	1	1	trans_eQTL_trans_eQTL	rs1354034	rs1354034
ENSG00000011105.7_3:56849749:T:C	3:56849749:T:C	trans_eQTL	3:56849749:T:C	3.40817e-86	0.511324	TSPAN9	1	ENSG00000095303.10_3:56849749:T:C	3:56849749:T:C	trans_eQTL	3:56849749:T:C	1.17068e-80	0.499099	PTGS1	1	1	trans_eQTL_trans_eQTL	rs1354034	rs1354034
ENSG00000011105.7_3:56849749:T:C	3:56849749:T:C	trans_eQTL	3:56849749:T:C	3.40817e-86	0.511324	TSPAN9	1	ENSG00000172572.6_3:56849749:T:C	3:56849749:T:C	trans_eQTL	3:56849749:T:C	6.50446e-85	0.344052	PDE3A	1	1	trans_eQTL_trans_eQTL	rs1354034	rs1354034
ENSG00000011105.7_3:56849749:T:C	3:56849749:T:C	trans_eQTL	3:56849749:T:C	3.40817e-86	0.511324	TSPAN9	1	ENSG00000088053.7_3:56849749:T:C	3:56849749:T:C	trans_eQTL	3:56849749:T:C	1.91962e-99	0.37095	GP6	1	1	trans_eQTL_trans_eQTL	rs1354034	rs1354034
ENSG00000011105.7_3:56849749:T:C	3:56849749:T:C	trans_eQTL	3:56849749:T:C	3.40817e-86	0.511324	TSPAN9	1	ENSG00000124772.7_3:56849749:T:C	3:56849749:T:C	trans_eQTL	3:56849749:T:C	8.95381e-26	0.189077	CPNE5	1	1	trans_eQTL_trans_eQTL	rs1354034	rs1354034
ENSG00000240219.1	1:204528149:G:C	eQTL	1:204528149:G:C	3.95966e-13	-0.420444	RP11-430C7.5	3	ENSG00000170382.7	1:204528149:G:C	eQTL	1:204528149:G:C	1.02871e-16	-0.294826	LRRN2	3	1	eQTL_eQTL	rs146935278	rs146935278
ENSG00000267673.2	19:11071879:C:T	eQTL	19:11071879:C:T	2.22258e-21	-0.478644	FDX1L	2	ENSG00000167807.11	19:11071879:C:T	eQTL	19:11071879:C:T	8.34506e-20	-0.517763	CTD-2369P2.10	2	1	eQTL_eQTL	rs542032487	rs542032487
ENSG00000267673.2	19:11071879:C:T	eQTL	19:11071879:C:T	2.22258e-21	-0.478644	FDX1L	2	ENSG00000267303.1	19:11071879:C:T	eQTL	19:11071879:C:T	1.60047e-19	-2.29112	CTD-2369P2.12	2	1	eQTL_eQTL	rs542032487	rs542032487
ENSG00000267673.2	19:11071879:C:T	eQTL	19:11071879:C:T	2.22258e-21	-0.478644	FDX1L	2	ENSG00000220201.3	19:11071879:C:T	eQTL	19:11071879:C:T	3.11203e-21	-0.357647	ZGLP1	2	1	eQTL_eQTL	rs542032487	rs542032487
ENSG00000141526_17:80186405:80193859:clu12978	17:80176092:A:G	splicing_eQTL	17:80176092:A:G	8.48595e-61	NA	SLC16A3	1	ENSG00000176155.14	17:80185188:C:T	eQTL	17:80185188:C:T	2.00602e-30	-0.0827933	CCDC57	2	0.955315	splicing_eQTL_eQTL	rs9747989	rs11077983
ENSG00000141526_17:80186405:80193859:clu12978	17:80176092:A:G	splicing_eQTL	17:80176092:A:G	8.48595e-61	NA	SLC16A3	1	ENSG00000176155_17:80141808:80146095:clu12972	17:80160337:A:C	splicing_eQTL	17:80160337:A:C	1.81439e-203	NA	CCDC57	1	0.939629	splicing_eQTL_splicing_eQTL	rs9747989	rs4072580
ENSG00000142856.12	1:63874916:T:C	eQTL	1:63874916:T:C	2.98431e-35	0.0918908	ITGB3BP	2	ENSG00000203965.8	1:64070344:C:T	eQTL	1:64070344:C:T	1.05612e-08	-0.020737	EFCAB7	2	0.994949	eQTL_eQTL	rs6657738	rs59824845
ENSG00000103415.7	16:4509825:G:A	eQTL	16:4509825:G:A	6.10083e-30	-0.281289	HMOX2	1	ENSG00000103415_16:4526488:4533638:clu13606	16:4537670:T:C	splicing_eQTL	16:4537670:T:C	3.48119e-15	NA	HMOX2	1	0.920399	eQTL_splicing_eQTL	rs4786495	rs4786503
ENSG00000103415.7	16:4509825:G:A	eQTL	16:4509825:G:A	6.10083e-30	-0.281289	HMOX2	1	ENSG00000153406.9	16:4527109:T:C	eQTL	16:4527109:T:C	1.85584e-10	-0.462711	NMRAL1	4	0.909202	eQTL_eQTL	rs4786495	rs11639998
ENSG00000179456.9	1:244489069:T:C	eQTL	1:244489069:T:C	1.60681e-15	-0.561659	ZBTB18	1	ENSG00000117020.12	1:244487737:G:A	eQTL	1:244487737:G:A	2.97519e-11	-0.0765734	AKT3	2	0.968185	eQTL_eQTL	rs10927196	rs61577594
OID00437_ENSG00000163661	3:156880688:A:G	pQTL	3:156880688:A:G	1.83458e-06	0.122419	PTX3	2	ENSG00000163660.7	3:156880688:A:G	eQTL	3:156880688:A:G	5.49562e-16	0.394041	CCNL1	2	1	pQTL_eQTL	rs4383468	rs4383468
ENSG00000116985.6	1:40250998:C:T	eQTL	1:40250998:C:T	3.4112e-75	0.232583	BMP8B	1	ENSG00000198754.5	1:40217372:A:G	eQTL	1:40217372:A:G	6.807e-11	0.0268338	OXCT2	1	0.997257	eQTL_eQTL	rs371435618	rs115501105
ENSG00000228049.5	7:102731175:T:TA	eQTL	7:102731175:T:TA	3.31495e-07	-0.197736	POLR2J2	23	ENSG00000267645.1	7:102731175:T:TA	eQTL	7:102731175:T:TA	1.69035e-05	-0.263698	POLR2J2	26	1	eQTL_eQTL	rs34277044	rs34277044
ENSG00000213903.4_7:50370254:C:T	7:50370254:C:T	trans_eQTL	7:50370254:C:T	3.89469e-09	-0.106733	LTB4R	1	ENSG00000170458.9_7:50370254:C:T	7:50370254:C:T	trans_eQTL	7:50370254:C:T	2.22872e-14	-0.138148	CD14	1	1	trans_eQTL_trans_eQTL	rs149007767	rs149007767
ENSG00000213903.4_7:50370254:C:T	7:50370254:C:T	trans_eQTL	7:50370254:C:T	3.89469e-09	-0.106733	LTB4R	1	ENSG00000105383.10_7:50370254:C:T	7:50370254:C:T	trans_eQTL	7:50370254:C:T	2.7205e-10	-0.114393	CD33	1	1	trans_eQTL_trans_eQTL	rs149007767	rs149007767
ENSG00000213903.4_7:50370254:C:T	7:50370254:C:T	trans_eQTL	7:50370254:C:T	3.89469e-09	-0.106733	LTB4R	1	ENSG00000155254.8_7:50370254:C:T	7:50370254:C:T	trans_eQTL	7:50370254:C:T	1.07597e-13	-0.134466	MARVELD1	1	1	trans_eQTL_trans_eQTL	rs149007767	rs149007767
ENSG00000213903.4_7:50370254:C:T	7:50370254:C:T	trans_eQTL	7:50370254:C:T	3.89469e-09	-0.106733	LTB4R	1	ENSG00000173083.10_7:50370254:C:T	7:50370254:C:T	trans_eQTL	7:50370254:C:T	3.54569e-16	-0.147392	HPSE	1	1	trans_eQTL_trans_eQTL	rs149007767	rs149007767
ENSG00000213903.4_7:50370254:C:T	7:50370254:C:T	trans_eQTL	7:50370254:C:T	3.89469e-09	-0.106733	LTB4R	1	ENSG00000108984.9_7:50370254:C:T	7:50370254:C:T	trans_eQTL	7:50370254:C:T	1.32901e-08	-0.103014	MAP2K6	1	1	trans_eQTL_trans_eQTL	rs149007767	rs149007767
ENSG00000213903.4_7:50370254:C:T	7:50370254:C:T	trans_eQTL	7:50370254:C:T	3.89469e-09	-0.106733	LTB4R	1	ENSG00000074660.11_7:50370254:C:T	7:50370254:C:T	trans_eQTL	7:50370254:C:T	1.5819e-15	-0.300107	SCARF1	1	1	trans_eQTL_trans_eQTL	rs149007767	rs149007767
ENSG00000213903.4_7:50370254:C:T	7:50370254:C:T	trans_eQTL	7:50370254:C:T	3.89469e-09	-0.106733	LTB4R	1	ENSG00000140848.12_7:50370254:C:T	7:50370254:C:T	trans_eQTL	7:50370254:C:T	1.2188e-13	-0.13417	CPNE2	1	1	trans_eQTL_trans_eQTL	rs149007767	rs149007767
ENSG00000213903.4_7:50370254:C:T	7:50370254:C:T	trans_eQTL	7:50370254:C:T	3.89469e-09	-0.106733	LTB4R	1	ENSG00000108100.13_7:50370254:C:T	7:50370254:C:T	trans_eQTL	7:50370254:C:T	9.50505e-16	-0.145245	CCNY	1	1	trans_eQTL_trans_eQTL	rs149007767	rs149007767
ENSG00000213903.4_7:50370254:C:T	7:50370254:C:T	trans_eQTL	7:50370254:C:T	3.89469e-09	-0.106733	LTB4R	1	ENSG00000185811.12	7:50370254:C:T	eQTL	7:50370254:C:T	1.28399e-16	0.566927	IKZF1	2	1	trans_eQTL_eQTL	rs149007767	rs149007767
ENSG00000213903.4_7:50370254:C:T	7:50370254:C:T	trans_eQTL	7:50370254:C:T	3.89469e-09	-0.106733	LTB4R	1	ENSG00000142687.13_7:50370254:C:T	7:50370254:C:T	trans_eQTL	7:50370254:C:T	4.8238e-19	-0.161015	KIAA0319L	1	1	trans_eQTL_trans_eQTL	rs149007767	rs149007767
ENSG00000213903.4_7:50370254:C:T	7:50370254:C:T	trans_eQTL	7:50370254:C:T	3.89469e-09	-0.106733	LTB4R	1	ENSG00000135926.8_7:50370254:C:T	7:50370254:C:T	trans_eQTL	7:50370254:C:T	3.68487e-13	-0.131514	TMBIM1	1	1	trans_eQTL_trans_eQTL	rs149007767	rs149007767
ENSG00000213903.4_7:50370254:C:T	7:50370254:C:T	trans_eQTL	7:50370254:C:T	3.89469e-09	-0.106733	LTB4R	1	ENSG00000124102.4_7:50370254:C:T	7:50370254:C:T	trans_eQTL	7:50370254:C:T	2.29778e-16	-0.148327	PI3	1	1	trans_eQTL_trans_eQTL	rs149007767	rs149007767
ENSG00000213903.4_7:50370254:C:T	7:50370254:C:T	trans_eQTL	7:50370254:C:T	3.89469e-09	-0.106733	LTB4R	1	ENSG00000135378.3_7:50370254:C:T	7:50370254:C:T	trans_eQTL	7:50370254:C:T	2.9986e-15	0.142702	PRRG4	1	1	trans_eQTL_trans_eQTL	rs149007767	rs149007767
ENSG00000213903.4_7:50370254:C:T	7:50370254:C:T	trans_eQTL	7:50370254:C:T	3.89469e-09	-0.106733	LTB4R	1	ENSG00000143570.13_7:50370254:C:T	7:50370254:C:T	trans_eQTL	7:50370254:C:T	8.40057e-09	-0.104419	SLC39A1	1	1	trans_eQTL_trans_eQTL	rs149007767	rs149007767
ENSG00000213903.4_7:50370254:C:T	7:50370254:C:T	trans_eQTL	7:50370254:C:T	3.89469e-09	-0.106733	LTB4R	1	ENSG00000092051.12_7:50370254:C:T	7:50370254:C:T	trans_eQTL	7:50370254:C:T	2.86576e-11	-0.120498	JPH4	1	1	trans_eQTL_trans_eQTL	rs149007767	rs149007767
ENSG00000213903.4_7:50370254:C:T	7:50370254:C:T	trans_eQTL	7:50370254:C:T	3.89469e-09	-0.106733	LTB4R	1	ENSG00000135912.6_7:50370254:C:T	7:50370254:C:T	trans_eQTL	7:50370254:C:T	3.2589e-10	-0.113889	TTLL4	1	1	trans_eQTL_trans_eQTL	rs149007767	rs149007767
ENSG00000213903.4_7:50370254:C:T	7:50370254:C:T	trans_eQTL	7:50370254:C:T	3.89469e-09	-0.106733	LTB4R	1	ENSG00000133055.4_7:50370254:C:T	7:50370254:C:T	trans_eQTL	7:50370254:C:T	1.86302e-11	-0.121632	MYBPH	1	1	trans_eQTL_trans_eQTL	rs149007767	rs149007767
ENSG00000213903.4_7:50370254:C:T	7:50370254:C:T	trans_eQTL	7:50370254:C:T	3.89469e-09	-0.106733	LTB4R	1	ENSG00000132514.9_7:50306810:C:G	7:50370254:C:T	trans_eQTL	7:50370254:C:T	8.00896e-06	-0.167193	CLEC10A	2	1	trans_eQTL_trans_eQTL	rs149007767	rs149007767
ENSG00000213903.4_7:50370254:C:T	7:50370254:C:T	trans_eQTL	7:50370254:C:T	3.89469e-09	-0.106733	LTB4R	1	ENSG00000073008.10_7:50370254:C:T	7:50370254:C:T	trans_eQTL	7:50370254:C:T	1.31385e-09	-0.109924	PVR	1	1	trans_eQTL_trans_eQTL	rs149007767	rs149007767
ENSG00000213903.4_7:50370254:C:T	7:50370254:C:T	trans_eQTL	7:50370254:C:T	3.89469e-09	-0.106733	LTB4R	1	ENSG00000133808.4_7:50370254:C:T	7:50370254:C:T	trans_eQTL	7:50370254:C:T	9.47695e-17	-0.150217	MICALCL	1	1	trans_eQTL_trans_eQTL	rs149007767	rs149007767
ENSG00000213903.4_7:50370254:C:T	7:50370254:C:T	trans_eQTL	7:50370254:C:T	3.89469e-09	-0.106733	LTB4R	1	ENSG00000181982.13_7:50370254:C:T	7:50370254:C:T	trans_eQTL	7:50370254:C:T	9.38201e-14	-0.13479	CCDC149	1	1	trans_eQTL_trans_eQTL	rs149007767	rs149007767
ENSG00000213903.4_7:50370254:C:T	7:50370254:C:T	trans_eQTL	7:50370254:C:T	3.89469e-09	-0.106733	LTB4R	1	ENSG00000160209.14_7:50370254:C:T	7:50370254:C:T	trans_eQTL	7:50370254:C:T	3.77581e-09	-0.106825	PDXK	1	1	trans_eQTL_trans_eQTL	rs149007767	rs149007767
ENSG00000213903.4_7:50370254:C:T	7:50370254:C:T	trans_eQTL	7:50370254:C:T	3.89469e-09	-0.106733	LTB4R	1	ENSG00000111275.8_7:50370254:C:T	7:50370254:C:T	trans_eQTL	7:50370254:C:T	1.13664e-19	-0.163843	ALDH2	1	1	trans_eQTL_trans_eQTL	rs149007767	rs149007767
ENSG00000213903.4_7:50370254:C:T	7:50370254:C:T	trans_eQTL	7:50370254:C:T	3.89469e-09	-0.106733	LTB4R	1	ENSG00000270149.1_7:50370254:C:T	7:50370254:C:T	trans_eQTL	7:50370254:C:T	7.60372e-14	-0.135287	F11R	1	1	trans_eQTL_trans_eQTL	rs149007767	rs149007767
ENSG00000213903.4_7:50370254:C:T	7:50370254:C:T	trans_eQTL	7:50370254:C:T	3.89469e-09	-0.106733	LTB4R	1	ENSG00000118508.4_7:50370254:C:T	7:50370254:C:T	trans_eQTL	7:50370254:C:T	6.37258e-10	-0.111999	RAB32	1	1	trans_eQTL_trans_eQTL	rs149007767	rs149007767
ENSG00000213903.4_7:50370254:C:T	7:50370254:C:T	trans_eQTL	7:50370254:C:T	3.89469e-09	-0.106733	LTB4R	1	ENSG00000030582.12_7:50370254:C:T	7:50370254:C:T	trans_eQTL	7:50370254:C:T	2.21693e-10	-0.114962	GRN	1	1	trans_eQTL_trans_eQTL	rs149007767	rs149007767
ENSG00000213903.4_7:50370254:C:T	7:50370254:C:T	trans_eQTL	7:50370254:C:T	3.89469e-09	-0.106733	LTB4R	1	ENSG00000258227.2_7:50370254:C:T	7:50370254:C:T	trans_eQTL	7:50370254:C:T	1.88031e-19	-0.162864	CLEC5A	1	1	trans_eQTL_trans_eQTL	rs149007767	rs149007767
ENSG00000213903.4_7:50370254:C:T	7:50370254:C:T	trans_eQTL	7:50370254:C:T	3.89469e-09	-0.106733	LTB4R	1	ENSG00000162711.12_7:50370254:C:T	7:50370254:C:T	trans_eQTL	7:50370254:C:T	7.34485e-11	-0.117983	NLRP3	1	1	trans_eQTL_trans_eQTL	rs149007767	rs149007767
ENSG00000213903.4_7:50370254:C:T	7:50370254:C:T	trans_eQTL	7:50370254:C:T	3.89469e-09	-0.106733	LTB4R	1	ENSG00000049249.4_7:50370254:C:T	7:50370254:C:T	trans_eQTL	7:50370254:C:T	7.38014e-16	-0.145799	TNFRSF9	1	1	trans_eQTL_trans_eQTL	rs149007767	rs149007767
ENSG00000213903.4_7:50370254:C:T	7:50370254:C:T	trans_eQTL	7:50370254:C:T	3.89469e-09	-0.106733	LTB4R	1	ENSG00000178726.6_7:50370254:C:T	7:50370254:C:T	trans_eQTL	7:50370254:C:T	1.67012e-14	-0.138813	THBD	1	1	trans_eQTL_trans_eQTL	rs149007767	rs149007767
ENSG00000213903.4_7:50370254:C:T	7:50370254:C:T	trans_eQTL	7:50370254:C:T	3.89469e-09	-0.106733	LTB4R	1	ENSG00000145569.5_7:50370254:C:T	7:50370254:C:T	trans_eQTL	7:50370254:C:T	3.30477e-15	-0.142485	FAM105A	1	1	trans_eQTL_trans_eQTL	rs149007767	rs149007767
ENSG00000213903.4_7:50370254:C:T	7:50370254:C:T	trans_eQTL	7:50370254:C:T	3.89469e-09	-0.106733	LTB4R	1	ENSG00000186047.9_7:50370254:C:T	7:50370254:C:T	trans_eQTL	7:50370254:C:T	1.0191e-21	-0.172737	DLEU7	1	1	trans_eQTL_trans_eQTL	rs149007767	rs149007767
ENSG00000213903.4_7:50370254:C:T	7:50370254:C:T	trans_eQTL	7:50370254:C:T	3.89469e-09	-0.106733	LTB4R	1	ENSG00000211445.7_7:50370254:C:T	7:50370254:C:T	trans_eQTL	7:50370254:C:T	1.34575e-22	-0.176414	GPX3	1	1	trans_eQTL_trans_eQTL	rs149007767	rs149007767
ENSG00000213903.4_7:50370254:C:T	7:50370254:C:T	trans_eQTL	7:50370254:C:T	3.89469e-09	-0.106733	LTB4R	1	ENSG00000224307.1_7:50370254:C:T	7:50370254:C:T	trans_eQTL	7:50370254:C:T	2.01343e-10	-0.115228	RP11-344B5.2	1	1	trans_eQTL_trans_eQTL	rs149007767	rs149007767
ENSG00000213903.4_7:50370254:C:T	7:50370254:C:T	trans_eQTL	7:50370254:C:T	3.89469e-09	-0.106733	LTB4R	1	ENSG00000105948.9_7:50370254:C:T	7:50370254:C:T	trans_eQTL	7:50370254:C:T	4.56611e-08	0.0991383	TTC26	1	1	trans_eQTL_trans_eQTL	rs149007767	rs149007767
ENSG00000213903.4_7:50370254:C:T	7:50370254:C:T	trans_eQTL	7:50370254:C:T	3.89469e-09	-0.106733	LTB4R	1	ENSG00000133816.9_7:50370254:C:T	7:50370254:C:T	trans_eQTL	7:50370254:C:T	2.8738e-27	-0.194731	MICAL2	1	1	trans_eQTL_trans_eQTL	rs149007767	rs149007767
ENSG00000213903.4_7:50370254:C:T	7:50370254:C:T	trans_eQTL	7:50370254:C:T	3.89469e-09	-0.106733	LTB4R	1	ENSG00000167105.3_7:50370254:C:T	7:50370254:C:T	trans_eQTL	7:50370254:C:T	1.29533e-13	-0.134025	TMEM92	1	1	trans_eQTL_trans_eQTL	rs149007767	rs149007767
ENSG00000213903.4_7:50370254:C:T	7:50370254:C:T	trans_eQTL	7:50370254:C:T	3.89469e-09	-0.106733	LTB4R	1	ENSG00000183019.3_7:50370254:C:T	7:50370254:C:T	trans_eQTL	7:50370254:C:T	6.14794e-27	-0.193496	C19orf59	1	1	trans_eQTL_trans_eQTL	rs149007767	rs149007767
ENSG00000213903.4_7:50370254:C:T	7:50370254:C:T	trans_eQTL	7:50370254:C:T	3.89469e-09	-0.106733	LTB4R	1	ENSG00000090659.13_7:50370254:C:T	7:50370254:C:T	trans_eQTL	7:50370254:C:T	5.87902e-13	-0.130377	CD209	1	1	trans_eQTL_trans_eQTL	rs149007767	rs149007767
ENSG00000213903.4_7:50370254:C:T	7:50370254:C:T	trans_eQTL	7:50370254:C:T	3.89469e-09	-0.106733	LTB4R	1	ENSG00000160746.8_7:50370254:C:T	7:50370254:C:T	trans_eQTL	7:50370254:C:T	6.53659e-10	-0.111927	ANO10	1	1	trans_eQTL_trans_eQTL	rs149007767	rs149007767
ENSG00000213903.4_7:50370254:C:T	7:50370254:C:T	trans_eQTL	7:50370254:C:T	3.89469e-09	-0.106733	LTB4R	1	ENSG00000251442.1_7:50370254:C:T	7:50370254:C:T	trans_eQTL	7:50370254:C:T	1.26007e-16	-0.312068	RP11-792D21.2	1	1	trans_eQTL_trans_eQTL	rs149007767	rs149007767
ENSG00000213903.4_7:50370254:C:T	7:50370254:C:T	trans_eQTL	7:50370254:C:T	3.89469e-09	-0.106733	LTB4R	1	ENSG00000129493.10_7:50370254:C:T	7:50370254:C:T	trans_eQTL	7:50370254:C:T	1.50344e-09	0.109533	HEATR5A	1	1	trans_eQTL_trans_eQTL	rs149007767	rs149007767
ENSG00000213903.4_7:50370254:C:T	7:50370254:C:T	trans_eQTL	7:50370254:C:T	3.89469e-09	-0.106733	LTB4R	1	ENSG00000131873.5_7:50370254:C:T	7:50370254:C:T	trans_eQTL	7:50370254:C:T	4.83449e-13	-0.130854	CHSY1	1	1	trans_eQTL_trans_eQTL	rs149007767	rs149007767
ENSG00000213903.4_7:50370254:C:T	7:50370254:C:T	trans_eQTL	7:50370254:C:T	3.89469e-09	-0.106733	LTB4R	1	ENSG00000113749.5_7:50370254:C:T	7:50370254:C:T	trans_eQTL	7:50370254:C:T	9.14905e-16	-0.145329	HRH2	1	1	trans_eQTL_trans_eQTL	rs149007767	rs149007767
ENSG00000213903.4_7:50370254:C:T	7:50370254:C:T	trans_eQTL	7:50370254:C:T	3.89469e-09	-0.106733	LTB4R	1	ENSG00000182389.14_7:50370254:C:T	7:50370254:C:T	trans_eQTL	7:50370254:C:T	7.14901e-20	-0.16474	CACNB4	1	1	trans_eQTL_trans_eQTL	rs149007767	rs149007767
ENSG00000213903.4_7:50370254:C:T	7:50370254:C:T	trans_eQTL	7:50370254:C:T	3.89469e-09	-0.106733	LTB4R	1	ENSG00000106070.13	7:50370254:C:T	eQTL	7:50370254:C:T	1.44875e-06	-0.0434124	GRB10	4	1	trans_eQTL_eQTL	rs149007767	rs149007767
ENSG00000213903.4_7:50370254:C:T	7:50370254:C:T	trans_eQTL	7:50370254:C:T	3.89469e-09	-0.106733	LTB4R	1	ENSG00000173221.9_7:50370254:C:T	7:50370254:C:T	trans_eQTL	7:50370254:C:T	1.39675e-18	-0.158901	GLRX	1	1	trans_eQTL_trans_eQTL	rs149007767	rs149007767
ENSG00000144048.6	2:74216041:CTT:C	eQTL	2:74216041:CTT:C	0.000121251	0.179992	DUSP11	1	ENSG00000163170.7	2:74212771:T:TG	eQTL	2:74212771:T:TG	0.000233232	-0.065749	BOLA3	2	0.932353	eQTL_eQTL	rs373000378	rs146710425
ENSG00000140682.14_3:56849749:T:C	3:56849749:T:C	trans_eQTL	3:56849749:T:C	1.59926e-52	0.271995	TGFB1I1	1	ENSG00000156206.9_3:56849749:T:C	3:56849749:T:C	trans_eQTL	3:56849749:T:C	4.22201e-60	0.290786	C15orf26	1	1	trans_eQTL_trans_eQTL	rs1354034	rs1354034
ENSG00000140682.14_3:56849749:T:C	3:56849749:T:C	trans_eQTL	3:56849749:T:C	1.59926e-52	0.271995	TGFB1I1	1	ENSG00000205038.7_3:56849749:T:C	3:56849749:T:C	trans_eQTL	3:56849749:T:C	2.5846e-77	0.328856	PKHD1L1	1	1	trans_eQTL_trans_eQTL	rs1354034	rs1354034
ENSG00000140682.14_3:56849749:T:C	3:56849749:T:C	trans_eQTL	3:56849749:T:C	1.59926e-52	0.271995	TGFB1I1	1	ENSG00000165682.10_3:56849749:T:C	3:56849749:T:C	trans_eQTL	3:56849749:T:C	3.29837e-12	0.126088	CLEC1B	1	1	trans_eQTL_trans_eQTL	rs1354034	rs1354034
ENSG00000140682.14_3:56849749:T:C	3:56849749:T:C	trans_eQTL	3:56849749:T:C	1.59926e-52	0.271995	TGFB1I1	1	ENSG00000132970.8_3:56849749:T:C	3:56849749:T:C	trans_eQTL	3:56849749:T:C	2.75961e-79	0.491668	WASF3	1	1	trans_eQTL_trans_eQTL	rs1354034	rs1354034
ENSG00000140682.14_3:56849749:T:C	3:56849749:T:C	trans_eQTL	3:56849749:T:C	1.59926e-52	0.271995	TGFB1I1	1	ENSG00000114805.12_3:56849749:T:C	3:56849749:T:C	trans_eQTL	3:56849749:T:C	5.9897e-27	0.193538	PLCH1	1	1	trans_eQTL_trans_eQTL	rs1354034	rs1354034
ENSG00000140682.14_3:56849749:T:C	3:56849749:T:C	trans_eQTL	3:56849749:T:C	1.59926e-52	0.271995	TGFB1I1	1	ENSG00000106366.7_3:56849749:T:C	3:56849749:T:C	trans_eQTL	3:56849749:T:C	6.12763e-33	0.214766	SERPINE1	1	1	trans_eQTL_trans_eQTL	rs1354034	rs1354034
ENSG00000140682.14_3:56849749:T:C	3:56849749:T:C	trans_eQTL	3:56849749:T:C	1.59926e-52	0.271995	TGFB1I1	1	ENSG00000108839.7_3:56849749:T:C	3:56849749:T:C	trans_eQTL	3:56849749:T:C	2.47623e-95	0.540575	ALOX12	1	1	trans_eQTL_trans_eQTL	rs1354034	rs1354034
ENSG00000140682.14_3:56849749:T:C	3:56849749:T:C	trans_eQTL	3:56849749:T:C	1.59926e-52	0.271995	TGFB1I1	1	ENSG00000102178.8_3:56849749:T:C	3:56849749:T:C	trans_eQTL	3:56849749:T:C	5.21914e-09	0.105858	UBL4A	1	1	trans_eQTL_trans_eQTL	rs1354034	rs1354034
ENSG00000140682.14_3:56849749:T:C	3:56849749:T:C	trans_eQTL	3:56849749:T:C	1.59926e-52	0.271995	TGFB1I1	1	ENSG00000108576.5_3:56849749:T:C	3:56849749:T:C	trans_eQTL	3:56849749:T:C	2.77971e-54	0.276492	SLC6A4	1	1	trans_eQTL_trans_eQTL	rs1354034	rs1354034
ENSG00000140682.14_3:56849749:T:C	3:56849749:T:C	trans_eQTL	3:56849749:T:C	1.59926e-52	0.271995	TGFB1I1	1	ENSG00000128578.5_3:56849749:T:C	3:56849749:T:C	trans_eQTL	3:56849749:T:C	1.12572e-11	0.122945	STRIP2	1	1	trans_eQTL_trans_eQTL	rs1354034	rs1354034
ENSG00000140682.14_3:56849749:T:C	3:56849749:T:C	trans_eQTL	3:56849749:T:C	1.59926e-52	0.271995	TGFB1I1	1	ENSG00000249992.1_3:56849749:T:C	3:56849749:T:C	trans_eQTL	3:56849749:T:C	5.71197e-15	0.141255	TMEM158	1	1	trans_eQTL_trans_eQTL	rs1354034	rs1354034
ENSG00000140682.14_3:56849749:T:C	3:56849749:T:C	trans_eQTL	3:56849749:T:C	1.59926e-52	0.271995	TGFB1I1	1	ENSG00000089486.12_3:56849749:T:C	3:56849749:T:C	trans_eQTL	3:56849749:T:C	4.5122e-10	0.112976	CDIP1	1	1	trans_eQTL_trans_eQTL	rs1354034	rs1354034
ENSG00000140682.14_3:56849749:T:C	3:56849749:T:C	trans_eQTL	3:56849749:T:C	1.59926e-52	0.271995	TGFB1I1	1	ENSG00000185614.4_3:56849749:T:C	3:56849749:T:C	trans_eQTL	3:56849749:T:C	9.11163e-12	0.123492	FAM212A	1	1	trans_eQTL_trans_eQTL	rs1354034	rs1354034
ENSG00000140682.14_3:56849749:T:C	3:56849749:T:C	trans_eQTL	3:56849749:T:C	1.59926e-52	0.271995	TGFB1I1	1	ENSG00000223855.1_3:56849749:T:C	3:56849749:T:C	trans_eQTL	3:56849749:T:C	3.75053e-15	0.142201	AC147651.3	1	1	trans_eQTL_trans_eQTL	rs1354034	rs1354034
ENSG00000140682.14_3:56849749:T:C	3:56849749:T:C	trans_eQTL	3:56849749:T:C	1.59926e-52	0.271995	TGFB1I1	1	ENSG00000152952.7_3:56849749:T:C	3:56849749:T:C	trans_eQTL	3:56849749:T:C	1.74696e-48	0.261341	PLOD2	1	1	trans_eQTL_trans_eQTL	rs1354034	rs1354034
ENSG00000140682.14_3:56849749:T:C	3:56849749:T:C	trans_eQTL	3:56849749:T:C	1.59926e-52	0.271995	TGFB1I1	1	ENSG00000108387.10_3:56849749:T:C	3:56849749:T:C	trans_eQTL	3:56849749:T:C	5.50127e-24	0.182062	SEPT4	1	1	trans_eQTL_trans_eQTL	rs1354034	rs1354034
ENSG00000140682.14_3:56849749:T:C	3:56849749:T:C	trans_eQTL	3:56849749:T:C	1.59926e-52	0.271995	TGFB1I1	1	ENSG00000110799.9_3:56849749:T:C	3:56849749:T:C	trans_eQTL	3:56849749:T:C	1.56165e-34	0.220044	VWF	1	1	trans_eQTL_trans_eQTL	rs1354034	rs1354034
ENSG00000140682.14_3:56849749:T:C	3:56849749:T:C	trans_eQTL	3:56849749:T:C	1.59926e-52	0.271995	TGFB1I1	1	ENSG00000108039.13_3:56849749:T:C	3:56849749:T:C	trans_eQTL	3:56849749:T:C	2.1365e-18	0.158048	XPNPEP1	1	1	trans_eQTL_trans_eQTL	rs1354034	rs1354034
ENSG00000140682.14_3:56849749:T:C	3:56849749:T:C	trans_eQTL	3:56849749:T:C	1.59926e-52	0.271995	TGFB1I1	1	ENSG00000185245.6_3:56849749:T:C	3:56849749:T:C	trans_eQTL	3:56849749:T:C	6.20494e-71	0.315392	GP1BA	1	1	trans_eQTL_trans_eQTL	rs1354034	rs1354034
ENSG00000140682.14_3:56849749:T:C	3:56849749:T:C	trans_eQTL	3:56849749:T:C	1.59926e-52	0.271995	TGFB1I1	1	ENSG00000184178.11_3:56849749:T:C	3:56849749:T:C	trans_eQTL	3:56849749:T:C	3.74701e-23	0.178695	SCFD2	1	1	trans_eQTL_trans_eQTL	rs1354034	rs1354034
ENSG00000140682.14_3:56849749:T:C	3:56849749:T:C	trans_eQTL	3:56849749:T:C	1.59926e-52	0.271995	TGFB1I1	1	ENSG00000166831.4_3:56849749:T:C	3:56849749:T:C	trans_eQTL	3:56849749:T:C	1.97717e-32	0.213051	RBPMS2	1	1	trans_eQTL_trans_eQTL	rs1354034	rs1354034
ENSG00000140682.14_3:56849749:T:C	3:56849749:T:C	trans_eQTL	3:56849749:T:C	1.59926e-52	0.271995	TGFB1I1	1	ENSG00000150630.2_3:56849749:T:C	3:56849749:T:C	trans_eQTL	3:56849749:T:C	1.57906e-12	0.127937	VEGFC	1	1	trans_eQTL_trans_eQTL	rs1354034	rs1354034
ENSG00000140682.14_3:56849749:T:C	3:56849749:T:C	trans_eQTL	3:56849749:T:C	1.59926e-52	0.271995	TGFB1I1	1	ENSG00000177119.11_3:56849749:T:C	3:56849749:T:C	trans_eQTL	3:56849749:T:C	4.70312e-24	0.182334	ANO6	1	1	trans_eQTL_trans_eQTL	rs1354034	rs1354034
ENSG00000140682.14_3:56849749:T:C	3:56849749:T:C	trans_eQTL	3:56849749:T:C	1.59926e-52	0.271995	TGFB1I1	1	ENSG00000127824.9_3:56849749:T:C	3:56849749:T:C	trans_eQTL	3:56849749:T:C	3.11667e-11	0.120276	TUBA4A	1	1	trans_eQTL_trans_eQTL	rs1354034	rs1354034
ENSG00000140682.14_3:56849749:T:C	3:56849749:T:C	trans_eQTL	3:56849749:T:C	1.59926e-52	0.271995	TGFB1I1	1	ENSG00000197846.3_3:56849749:T:C	3:56849749:T:C	trans_eQTL	3:56849749:T:C	7.06468e-12	-0.124147	HIST1H2BF	1	1	trans_eQTL_trans_eQTL	rs1354034	rs1354034
ENSG00000140682.14_3:56849749:T:C	3:56849749:T:C	trans_eQTL	3:56849749:T:C	1.59926e-52	0.271995	TGFB1I1	1	ENSG00000148484.13_3:56849749:T:C	3:56849749:T:C	trans_eQTL	3:56849749:T:C	2.68438e-16	0.147992	RSU1	1	1	trans_eQTL_trans_eQTL	rs1354034	rs1354034
ENSG00000140682.14_3:56849749:T:C	3:56849749:T:C	trans_eQTL	3:56849749:T:C	1.59926e-52	0.271995	TGFB1I1	1	ENSG00000267748.2_3:56849749:T:C	3:56849749:T:C	trans_eQTL	3:56849749:T:C	1.10485e-15	0.144915	CTB-102L5.4	1	1	trans_eQTL_trans_eQTL	rs1354034	rs1354034
ENSG00000140682.14_3:56849749:T:C	3:56849749:T:C	trans_eQTL	3:56849749:T:C	1.59926e-52	0.271995	TGFB1I1	1	ENSG00000163735.6_3:56849749:T:C	3:56849749:T:C	trans_eQTL	3:56849749:T:C	3.29494e-19	0.161766	CXCL5	1	1	trans_eQTL_trans_eQTL	rs1354034	rs1354034
ENSG00000140682.14_3:56849749:T:C	3:56849749:T:C	trans_eQTL	3:56849749:T:C	1.59926e-52	0.271995	TGFB1I1	1	ENSG00000120903.6_3:56849749:T:C	3:56849749:T:C	trans_eQTL	3:56849749:T:C	4.57608e-15	0.141755	CHRNA2	1	1	trans_eQTL_trans_eQTL	rs1354034	rs1354034
ENSG00000140682.14_3:56849749:T:C	3:56849749:T:C	trans_eQTL	3:56849749:T:C	1.59926e-52	0.271995	TGFB1I1	1	ENSG00000086232.8_3:56849749:T:C	3:56849749:T:C	trans_eQTL	3:56849749:T:C	5.27017e-12	0.124898	EIF2AK1	1	1	trans_eQTL_trans_eQTL	rs1354034	rs1354034
ENSG00000140682.14_3:56849749:T:C	3:56849749:T:C	trans_eQTL	3:56849749:T:C	1.59926e-52	0.271995	TGFB1I1	1	ENSG00000061676.10_3:56849749:T:C	3:56849749:T:C	trans_eQTL	3:56849749:T:C	3.22134e-25	0.186925	NCKAP1	1	1	trans_eQTL_trans_eQTL	rs1354034	rs1354034
ENSG00000140682.14_3:56849749:T:C	3:56849749:T:C	trans_eQTL	3:56849749:T:C	1.59926e-52	0.271995	TGFB1I1	1	ENSG00000197461.9_3:56849749:T:C	3:56849749:T:C	trans_eQTL	3:56849749:T:C	3.08219e-10	0.114045	PDGFA	1	1	trans_eQTL_trans_eQTL	rs1354034	rs1354034
ENSG00000140682.14_3:56849749:T:C	3:56849749:T:C	trans_eQTL	3:56849749:T:C	1.59926e-52	0.271995	TGFB1I1	1	ENSG00000064601.12_3:56849749:T:C	3:56849749:T:C	trans_eQTL	3:56849749:T:C	4.53137e-17	0.151773	CTSA	1	1	trans_eQTL_trans_eQTL	rs1354034	rs1354034
ENSG00000140682.14_3:56849749:T:C	3:56849749:T:C	trans_eQTL	3:56849749:T:C	1.59926e-52	0.271995	TGFB1I1	1	ENSG00000156928.4_3:56849749:T:C	3:56849749:T:C	trans_eQTL	3:56849749:T:C	2.37392e-09	0.108198	MALSU1	1	1	trans_eQTL_trans_eQTL	rs1354034	rs1354034
ENSG00000140682.14_3:56849749:T:C	3:56849749:T:C	trans_eQTL	3:56849749:T:C	1.59926e-52	0.271995	TGFB1I1	1	ENSG00000154146.8_3:56849749:T:C	3:56849749:T:C	trans_eQTL	3:56849749:T:C	6.37533e-86	0.521518	NRGN	1	1	trans_eQTL_trans_eQTL	rs1354034	rs1354034
ENSG00000140682.14_3:56849749:T:C	3:56849749:T:C	trans_eQTL	3:56849749:T:C	1.59926e-52	0.271995	TGFB1I1	1	ENSG00000035403.12_3:56849749:T:C	3:56849749:T:C	trans_eQTL	3:56849749:T:C	1.809e-27	0.195479	VCL	1	1	trans_eQTL_trans_eQTL	rs1354034	rs1354034
ENSG00000140682.14_3:56849749:T:C	3:56849749:T:C	trans_eQTL	3:56849749:T:C	1.59926e-52	0.271995	TGFB1I1	1	ENSG00000196331.5_3:56849749:T:C	3:56849749:T:C	trans_eQTL	3:56849749:T:C	6.17877e-21	-0.169394	HIST1H2BO	1	1	trans_eQTL_trans_eQTL	rs1354034	rs1354034
ENSG00000140682.14_3:56849749:T:C	3:56849749:T:C	trans_eQTL	3:56849749:T:C	1.59926e-52	0.271995	TGFB1I1	1	ENSG00000134871.13_3:56849749:T:C	3:56849749:T:C	trans_eQTL	3:56849749:T:C	8.46087e-20	0.164415	COL4A2	1	1	trans_eQTL_trans_eQTL	rs1354034	rs1354034
ENSG00000140682.14_3:56849749:T:C	3:56849749:T:C	trans_eQTL	3:56849749:T:C	1.59926e-52	0.271995	TGFB1I1	1	ENSG00000121766.10_3:56849749:T:C	3:56849749:T:C	trans_eQTL	3:56849749:T:C	8.46895e-12	0.123681	ZCCHC17	1	1	trans_eQTL_trans_eQTL	rs1354034	rs1354034
ENSG00000140682.14_3:56849749:T:C	3:56849749:T:C	trans_eQTL	3:56849749:T:C	1.59926e-52	0.271995	TGFB1I1	1	ENSG00000267243.1_3:56849749:T:C	3:56849749:T:C	trans_eQTL	3:56849749:T:C	3.95091e-20	0.16588	AC005307.3	1	1	trans_eQTL_trans_eQTL	rs1354034	rs1354034
ENSG00000140682.14_3:56849749:T:C	3:56849749:T:C	trans_eQTL	3:56849749:T:C	1.59926e-52	0.271995	TGFB1I1	1	ENSG00000003436.10_3:56849749:T:C	3:56849749:T:C	trans_eQTL	3:56849749:T:C	6.01168e-09	0.105432	TFPI	1	1	trans_eQTL_trans_eQTL	rs1354034	rs1354034
ENSG00000140682.14_3:56849749:T:C	3:56849749:T:C	trans_eQTL	3:56849749:T:C	1.59926e-52	0.271995	TGFB1I1	1	ENSG00000140479.12_3:56849749:T:C	3:56849749:T:C	trans_eQTL	3:56849749:T:C	9.50314e-104	0.562774	PCSK6	1	1	trans_eQTL_trans_eQTL	rs1354034	rs1354034
ENSG00000140682.14_3:56849749:T:C	3:56849749:T:C	trans_eQTL	3:56849749:T:C	1.59926e-52	0.271995	TGFB1I1	1	ENSG00000004866.14_3:56849749:T:C	3:56849749:T:C	trans_eQTL	3:56849749:T:C	5.0835e-20	0.165396	ST7	1	1	trans_eQTL_trans_eQTL	rs1354034	rs1354034
ENSG00000140682.14_3:56849749:T:C	3:56849749:T:C	trans_eQTL	3:56849749:T:C	1.59926e-52	0.271995	TGFB1I1	1	ENSG00000146376.6_3:56849749:T:C	3:56849749:T:C	trans_eQTL	3:56849749:T:C	6.2491e-28	0.197184	ARHGAP18	1	1	trans_eQTL_trans_eQTL	rs1354034	rs1354034
ENSG00000140682.14_3:56849749:T:C	3:56849749:T:C	trans_eQTL	3:56849749:T:C	1.59926e-52	0.271995	TGFB1I1	1	ENSG00000105711.6_3:56849749:T:C	3:56849749:T:C	trans_eQTL	3:56849749:T:C	1.12455e-26	0.192509	SCN1B	1	1	trans_eQTL_trans_eQTL	rs1354034	rs1354034
ENSG00000140682.14_3:56849749:T:C	3:56849749:T:C	trans_eQTL	3:56849749:T:C	1.59926e-52	0.271995	TGFB1I1	1	ENSG00000106976.14_3:56849749:T:C	3:56849749:T:C	trans_eQTL	3:56849749:T:C	3.19569e-30	0.205428	DNM1	1	1	trans_eQTL_trans_eQTL	rs1354034	rs1354034
ENSG00000140682.14_3:56849749:T:C	3:56849749:T:C	trans_eQTL	3:56849749:T:C	1.59926e-52	0.271995	TGFB1I1	1	ENSG00000103184.7_3:56849749:T:C	3:56849749:T:C	trans_eQTL	3:56849749:T:C	3.84375e-58	0.286066	SEC14L5	1	1	trans_eQTL_trans_eQTL	rs1354034	rs1354034
ENSG00000140682.14_3:56849749:T:C	3:56849749:T:C	trans_eQTL	3:56849749:T:C	1.59926e-52	0.271995	TGFB1I1	1	ENSG00000120885.15_3:56849749:T:C	3:56849749:T:C	trans_eQTL	3:56849749:T:C	3.14513e-63	0.443082	CLU	1	1	trans_eQTL_trans_eQTL	rs1354034	rs1354034
ENSG00000140682.14_3:56849749:T:C	3:56849749:T:C	trans_eQTL	3:56849749:T:C	1.59926e-52	0.271995	TGFB1I1	1	ENSG00000047648.17_3:56849749:T:C	3:56849749:T:C	trans_eQTL	3:56849749:T:C	4.8068e-45	0.25186	ARHGAP6	1	1	trans_eQTL_trans_eQTL	rs1354034	rs1354034
ENSG00000140682.14_3:56849749:T:C	3:56849749:T:C	trans_eQTL	3:56849749:T:C	1.59926e-52	0.271995	TGFB1I1	1	ENSG00000259869.1_3:56849749:T:C	3:56849749:T:C	trans_eQTL	3:56849749:T:C	5.96069e-19	0.160596	AL022344.7	1	1	trans_eQTL_trans_eQTL	rs1354034	rs1354034
ENSG00000140682.14_3:56849749:T:C	3:56849749:T:C	trans_eQTL	3:56849749:T:C	1.59926e-52	0.271995	TGFB1I1	1	ENSG00000205639.5_3:56849749:T:C	3:56849749:T:C	trans_eQTL	3:56849749:T:C	7.21216e-43	0.245648	MFSD2B	1	1	trans_eQTL_trans_eQTL	rs1354034	rs1354034
ENSG00000140682.14_3:56849749:T:C	3:56849749:T:C	trans_eQTL	3:56849749:T:C	1.59926e-52	0.271995	TGFB1I1	1	ENSG00000138798.7_3:56849749:T:C	3:56849749:T:C	trans_eQTL	3:56849749:T:C	2.58561e-51	0.268857	EGF	1	1	trans_eQTL_trans_eQTL	rs1354034	rs1354034
ENSG00000140682.14_3:56849749:T:C	3:56849749:T:C	trans_eQTL	3:56849749:T:C	1.59926e-52	0.271995	TGFB1I1	1	ENSG00000103942.8_3:56849749:T:C	3:56849749:T:C	trans_eQTL	3:56849749:T:C	1.28996e-30	0.20681	HOMER2	1	1	trans_eQTL_trans_eQTL	rs1354034	rs1354034
ENSG00000140682.14_3:56849749:T:C	3:56849749:T:C	trans_eQTL	3:56849749:T:C	1.59926e-52	0.271995	TGFB1I1	1	ENSG00000174233.7_3:56849749:T:C	3:56849749:T:C	trans_eQTL	3:56849749:T:C	9.21466e-59	0.28757	ADCY6	1	1	trans_eQTL_trans_eQTL	rs1354034	rs1354034
ENSG00000140682.14_3:56849749:T:C	3:56849749:T:C	trans_eQTL	3:56849749:T:C	1.59926e-52	0.271995	TGFB1I1	1	ENSG00000259753.1_3:56849749:T:C	3:56849749:T:C	trans_eQTL	3:56849749:T:C	6.22029e-89	0.51879	ITGB3	1	1	trans_eQTL_trans_eQTL	rs1354034	rs1354034
ENSG00000140682.14_3:56849749:T:C	3:56849749:T:C	trans_eQTL	3:56849749:T:C	1.59926e-52	0.271995	TGFB1I1	1	ENSG00000124491.11_3:56849749:T:C	3:56849749:T:C	trans_eQTL	3:56849749:T:C	4.77205e-55	0.278421	F13A1	1	1	trans_eQTL_trans_eQTL	rs1354034	rs1354034
ENSG00000140682.14_3:56849749:T:C	3:56849749:T:C	trans_eQTL	3:56849749:T:C	1.59926e-52	0.271995	TGFB1I1	1	ENSG00000182732.12_3:56849749:T:C	3:56849749:T:C	trans_eQTL	3:56849749:T:C	4.67189e-24	0.182346	RGS6	1	1	trans_eQTL_trans_eQTL	rs1354034	rs1354034
ENSG00000140682.14_3:56849749:T:C	3:56849749:T:C	trans_eQTL	3:56849749:T:C	1.59926e-52	0.271995	TGFB1I1	1	ENSG00000173626.5_3:56849749:T:C	3:56849749:T:C	trans_eQTL	3:56849749:T:C	9.60371e-13	0.129171	TRAPPC3L	1	1	trans_eQTL_trans_eQTL	rs1354034	rs1354034
ENSG00000140682.14_3:56849749:T:C	3:56849749:T:C	trans_eQTL	3:56849749:T:C	1.59926e-52	0.271995	TGFB1I1	1	ENSG00000047617.10_3:56849749:T:C	3:56849749:T:C	trans_eQTL	3:56849749:T:C	1.32069e-09	0.109909	ANO2	1	1	trans_eQTL_trans_eQTL	rs1354034	rs1354034
ENSG00000140682.14_3:56849749:T:C	3:56849749:T:C	trans_eQTL	3:56849749:T:C	1.59926e-52	0.271995	TGFB1I1	1	ENSG00000114541.10_3:56849749:T:C	3:56849749:T:C	trans_eQTL	3:56849749:T:C	4.49102e-10	0.112989	FRMD4B	1	1	trans_eQTL_trans_eQTL	rs1354034	rs1354034
ENSG00000140682.14_3:56849749:T:C	3:56849749:T:C	trans_eQTL	3:56849749:T:C	1.59926e-52	0.271995	TGFB1I1	1	ENSG00000175984.10_3:56849749:T:C	3:56849749:T:C	trans_eQTL	3:56849749:T:C	6.83366e-45	0.25143	DENND2C	1	1	trans_eQTL_trans_eQTL	rs1354034	rs1354034
ENSG00000140682.14_3:56849749:T:C	3:56849749:T:C	trans_eQTL	3:56849749:T:C	1.59926e-52	0.271995	TGFB1I1	1	ENSG00000100678.14_3:56849749:T:C	3:56849749:T:C	trans_eQTL	3:56849749:T:C	1.67871e-13	0.133407	SLC8A3	1	1	trans_eQTL_trans_eQTL	rs1354034	rs1354034
ENSG00000140682.14_3:56849749:T:C	3:56849749:T:C	trans_eQTL	3:56849749:T:C	1.59926e-52	0.271995	TGFB1I1	1	ENSG00000084693.11_3:56849749:T:C	3:56849749:T:C	trans_eQTL	3:56849749:T:C	1.73204e-13	0.133332	AGBL5	1	1	trans_eQTL_trans_eQTL	rs1354034	rs1354034
ENSG00000140682.14_3:56849749:T:C	3:56849749:T:C	trans_eQTL	3:56849749:T:C	1.59926e-52	0.271995	TGFB1I1	1	ENSG00000146416.12_3:56849749:T:C	3:56849749:T:C	trans_eQTL	3:56849749:T:C	7.56073e-14	0.1353	AIG1	1	1	trans_eQTL_trans_eQTL	rs1354034	rs1354034
ENSG00000140682.14_3:56849749:T:C	3:56849749:T:C	trans_eQTL	3:56849749:T:C	1.59926e-52	0.271995	TGFB1I1	1	ENSG00000127533.3_3:56849749:T:C	3:56849749:T:C	trans_eQTL	3:56849749:T:C	4.06978e-31	0.208553	F2RL3	1	1	trans_eQTL_trans_eQTL	rs1354034	rs1354034
ENSG00000140682.14_3:56849749:T:C	3:56849749:T:C	trans_eQTL	3:56849749:T:C	1.59926e-52	0.271995	TGFB1I1	1	ENSG00000160190.9_3:56849749:T:C	3:56849749:T:C	trans_eQTL	3:56849749:T:C	1.22902e-16	0.149665	SLC37A1	1	1	trans_eQTL_trans_eQTL	rs1354034	rs1354034
ENSG00000140682.14_3:56849749:T:C	3:56849749:T:C	trans_eQTL	3:56849749:T:C	1.59926e-52	0.271995	TGFB1I1	1	ENSG00000163430.5_3:56849749:T:C	3:56849749:T:C	trans_eQTL	3:56849749:T:C	1.97902e-48	0.261195	FSTL1	1	1	trans_eQTL_trans_eQTL	rs1354034	rs1354034
ENSG00000140682.14_3:56849749:T:C	3:56849749:T:C	trans_eQTL	3:56849749:T:C	1.59926e-52	0.271995	TGFB1I1	1	ENSG00000205309.9_3:56849749:T:C	3:56849749:T:C	trans_eQTL	3:56849749:T:C	6.46929e-24	0.18178	NT5M	1	1	trans_eQTL_trans_eQTL	rs1354034	rs1354034
ENSG00000140682.14_3:56849749:T:C	3:56849749:T:C	trans_eQTL	3:56849749:T:C	1.59926e-52	0.271995	TGFB1I1	1	ENSG00000184343.6_3:56849749:T:C	3:56849749:T:C	trans_eQTL	3:56849749:T:C	8.6595e-09	0.104327	SRPK3	1	1	trans_eQTL_trans_eQTL	rs1354034	rs1354034
ENSG00000140682.14_3:56849749:T:C	3:56849749:T:C	trans_eQTL	3:56849749:T:C	1.59926e-52	0.271995	TGFB1I1	1	ENSG00000140374.11_3:56849749:T:C	3:56849749:T:C	trans_eQTL	3:56849749:T:C	9.28362e-11	0.117349	ETFA	1	1	trans_eQTL_trans_eQTL	rs1354034	rs1354034
ENSG00000140682.14_3:56849749:T:C	3:56849749:T:C	trans_eQTL	3:56849749:T:C	1.59926e-52	0.271995	TGFB1I1	1	ENSG00000161911.7_3:56849749:T:C	3:56849749:T:C	trans_eQTL	3:56849749:T:C	1.03876e-66	0.454942	TREML1	1	1	trans_eQTL_trans_eQTL	rs1354034	rs1354034
ENSG00000140682.14_3:56849749:T:C	3:56849749:T:C	trans_eQTL	3:56849749:T:C	1.59926e-52	0.271995	TGFB1I1	1	ENSG00000205542.6_3:56849749:T:C	3:56849749:T:C	trans_eQTL	3:56849749:T:C	6.66666e-11	0.118244	TMSB4X	1	1	trans_eQTL_trans_eQTL	rs1354034	rs1354034
ENSG00000140682.14_3:56849749:T:C	3:56849749:T:C	trans_eQTL	3:56849749:T:C	1.59926e-52	0.271995	TGFB1I1	1	ENSG00000173210.15_3:56849749:T:C	3:56849749:T:C	trans_eQTL	3:56849749:T:C	3.14104e-112	0.589625	ABLIM3	1	1	trans_eQTL_trans_eQTL	rs1354034	rs1354034
ENSG00000140682.14_3:56849749:T:C	3:56849749:T:C	trans_eQTL	3:56849749:T:C	1.59926e-52	0.271995	TGFB1I1	1	ENSG00000107438.4_3:56849749:T:C	3:56849749:T:C	trans_eQTL	3:56849749:T:C	6.51469e-34	0.218006	PDLIM1	1	1	trans_eQTL_trans_eQTL	rs1354034	rs1354034
ENSG00000140682.14_3:56849749:T:C	3:56849749:T:C	trans_eQTL	3:56849749:T:C	1.59926e-52	0.271995	TGFB1I1	1	ENSG00000087095.8_3:56849749:T:C	3:56849749:T:C	trans_eQTL	3:56849749:T:C	4.67922e-09	0.106185	NLK	1	1	trans_eQTL_trans_eQTL	rs1354034	rs1354034
ENSG00000140682.14_3:56849749:T:C	3:56849749:T:C	trans_eQTL	3:56849749:T:C	1.59926e-52	0.271995	TGFB1I1	1	ENSG00000101162.3_3:56849749:T:C	3:56849749:T:C	trans_eQTL	3:56849749:T:C	1.58339e-16	0.149124	TUBB1	1	1	trans_eQTL_trans_eQTL	rs1354034	rs1354034
ENSG00000140682.14_3:56849749:T:C	3:56849749:T:C	trans_eQTL	3:56849749:T:C	1.59926e-52	0.271995	TGFB1I1	1	ENSG00000138722.5_3:56849749:T:C	3:56849749:T:C	trans_eQTL	3:56849749:T:C	8.61592e-120	0.596427	MMRN1	1	1	trans_eQTL_trans_eQTL	rs1354034	rs1354034
ENSG00000140682.14_3:56849749:T:C	3:56849749:T:C	trans_eQTL	3:56849749:T:C	1.59926e-52	0.271995	TGFB1I1	1	ENSG00000169247.7_3:56849749:T:C	3:56849749:T:C	trans_eQTL	3:56849749:T:C	4.96057e-20	0.165443	SH3TC2	1	1	trans_eQTL_trans_eQTL	rs1354034	rs1354034
ENSG00000140682.14_3:56849749:T:C	3:56849749:T:C	trans_eQTL	3:56849749:T:C	1.59926e-52	0.271995	TGFB1I1	1	ENSG00000147862.10_3:56849749:T:C	3:56849749:T:C	trans_eQTL	3:56849749:T:C	2.32636e-25	0.187475	NFIB	1	1	trans_eQTL_trans_eQTL	rs1354034	rs1354034
ENSG00000140682.14_3:56849749:T:C	3:56849749:T:C	trans_eQTL	3:56849749:T:C	1.59926e-52	0.271995	TGFB1I1	1	ENSG00000081377.12_3:56849749:T:C	3:56849749:T:C	trans_eQTL	3:56849749:T:C	4.26432e-54	0.276021	CDC14B	1	1	trans_eQTL_trans_eQTL	rs1354034	rs1354034
ENSG00000140682.14_3:56849749:T:C	3:56849749:T:C	trans_eQTL	3:56849749:T:C	1.59926e-52	0.271995	TGFB1I1	1	ENSG00000013016.10_3:56849749:T:C	3:56849749:T:C	trans_eQTL	3:56849749:T:C	2.71492e-54	0.276518	EHD3	1	1	trans_eQTL_trans_eQTL	rs1354034	rs1354034
ENSG00000140682.14_3:56849749:T:C	3:56849749:T:C	trans_eQTL	3:56849749:T:C	1.59926e-52	0.271995	TGFB1I1	1	ENSG00000160014.12_3:56849749:T:C	3:56849749:T:C	trans_eQTL	3:56849749:T:C	7.20895e-22	0.173371	CALM3	1	1	trans_eQTL_trans_eQTL	rs1354034	rs1354034
ENSG00000140682.14_3:56849749:T:C	3:56849749:T:C	trans_eQTL	3:56849749:T:C	1.59926e-52	0.271995	TGFB1I1	1	ENSG00000125257.9_3:56849749:T:C	3:56849749:T:C	trans_eQTL	3:56849749:T:C	8.59418e-27	0.192949	ABCC4	1	1	trans_eQTL_trans_eQTL	rs1354034	rs1354034
ENSG00000140682.14_3:56849749:T:C	3:56849749:T:C	trans_eQTL	3:56849749:T:C	1.59926e-52	0.271995	TGFB1I1	1	ENSG00000163736.3_3:56849749:T:C	3:56849749:T:C	trans_eQTL	3:56849749:T:C	1.89425e-126	0.617215	PPBP	1	1	trans_eQTL_trans_eQTL	rs1354034	rs1354034
ENSG00000140682.14_3:56849749:T:C	3:56849749:T:C	trans_eQTL	3:56849749:T:C	1.59926e-52	0.271995	TGFB1I1	1	ENSG00000099785.6_3:56849749:T:C	3:56849749:T:C	trans_eQTL	3:56849749:T:C	4.24845e-37	0.228261	MARCH2	1	1	trans_eQTL_trans_eQTL	rs1354034	rs1354034
ENSG00000140682.14_3:56849749:T:C	3:56849749:T:C	trans_eQTL	3:56849749:T:C	1.59926e-52	0.271995	TGFB1I1	1	ENSG00000120279.6_3:56849749:T:C	3:56849749:T:C	trans_eQTL	3:56849749:T:C	1.00295e-14	0.139979	MYCT1	1	1	trans_eQTL_trans_eQTL	rs1354034	rs1354034
ENSG00000140682.14_3:56849749:T:C	3:56849749:T:C	trans_eQTL	3:56849749:T:C	1.59926e-52	0.271995	TGFB1I1	1	ENSG00000164116.12_3:56849749:T:C	3:56849749:T:C	trans_eQTL	3:56849749:T:C	5.52181e-44	0.248855	GUCY1A3	1	1	trans_eQTL_trans_eQTL	rs1354034	rs1354034
ENSG00000140682.14_3:56849749:T:C	3:56849749:T:C	trans_eQTL	3:56849749:T:C	1.59926e-52	0.271995	TGFB1I1	1	ENSG00000167641.6_3:56849749:T:C	3:56849749:T:C	trans_eQTL	3:56849749:T:C	4.14134e-17	0.151961	PPP1R14A	1	1	trans_eQTL_trans_eQTL	rs1354034	rs1354034
ENSG00000140682.14_3:56849749:T:C	3:56849749:T:C	trans_eQTL	3:56849749:T:C	1.59926e-52	0.271995	TGFB1I1	1	ENSG00000137076.14_3:56849749:T:C	3:56849749:T:C	trans_eQTL	3:56849749:T:C	1.48999e-20	0.167737	TLN1	1	1	trans_eQTL_trans_eQTL	rs1354034	rs1354034
ENSG00000140682.14_3:56849749:T:C	3:56849749:T:C	trans_eQTL	3:56849749:T:C	1.59926e-52	0.271995	TGFB1I1	1	ENSG00000006638.7_3:56849749:T:C	3:56849749:T:C	trans_eQTL	3:56849749:T:C	3.06479e-36	0.225549	TBXA2R	1	1	trans_eQTL_trans_eQTL	rs1354034	rs1354034
ENSG00000140682.14_3:56849749:T:C	3:56849749:T:C	trans_eQTL	3:56849749:T:C	1.59926e-52	0.271995	TGFB1I1	1	ENSG00000019102.7_3:56849749:T:C	3:56849749:T:C	trans_eQTL	3:56849749:T:C	3.37613e-73	0.476126	VSIG2	1	1	trans_eQTL_trans_eQTL	rs1354034	rs1354034
ENSG00000140682.14_3:56849749:T:C	3:56849749:T:C	trans_eQTL	3:56849749:T:C	1.59926e-52	0.271995	TGFB1I1	1	ENSG00000163359.11_3:56849749:T:C	3:56849749:T:C	trans_eQTL	3:56849749:T:C	1.74643e-38	0.232569	COL6A3	1	1	trans_eQTL_trans_eQTL	rs1354034	rs1354034
ENSG00000140682.14_3:56849749:T:C	3:56849749:T:C	trans_eQTL	3:56849749:T:C	1.59926e-52	0.271995	TGFB1I1	1	ENSG00000250641.1_3:56849749:T:C	3:56849749:T:C	trans_eQTL	3:56849749:T:C	2.55401e-104	0.564049	MEGT1	1	1	trans_eQTL_trans_eQTL	rs1354034	rs1354034
ENSG00000140682.14_3:56849749:T:C	3:56849749:T:C	trans_eQTL	3:56849749:T:C	1.59926e-52	0.271995	TGFB1I1	1	ENSG00000167642.8_3:56849749:T:C	3:56849749:T:C	trans_eQTL	3:56849749:T:C	2.80985e-09	0.107701	SPINT2	1	1	trans_eQTL_trans_eQTL	rs1354034	rs1354034
ENSG00000140682.14_3:56849749:T:C	3:56849749:T:C	trans_eQTL	3:56849749:T:C	1.59926e-52	0.271995	TGFB1I1	1	ENSG00000005249.8_3:56849749:T:C	3:56849749:T:C	trans_eQTL	3:56849749:T:C	3.45671e-72	0.318094	PRKAR2B	1	1	trans_eQTL_trans_eQTL	rs1354034	rs1354034
ENSG00000140682.14_3:56849749:T:C	3:56849749:T:C	trans_eQTL	3:56849749:T:C	1.59926e-52	0.271995	TGFB1I1	1	ENSG00000182795.12_3:56849749:T:C	3:56849749:T:C	trans_eQTL	3:56849749:T:C	1.37715e-11	0.122421	C1orf116	1	1	trans_eQTL_trans_eQTL	rs1354034	rs1354034
ENSG00000140682.14_3:56849749:T:C	3:56849749:T:C	trans_eQTL	3:56849749:T:C	1.59926e-52	0.271995	TGFB1I1	1	ENSG00000204310.6_3:56849749:T:C	3:56849749:T:C	trans_eQTL	3:56849749:T:C	1.74454e-37	0.229472	AGPAT1	1	1	trans_eQTL_trans_eQTL	rs1354034	rs1354034
ENSG00000140682.14_3:56849749:T:C	3:56849749:T:C	trans_eQTL	3:56849749:T:C	1.59926e-52	0.271995	TGFB1I1	1	ENSG00000134548.5_3:56849749:T:C	3:56849749:T:C	trans_eQTL	3:56849749:T:C	2.48533e-45	0.252665	C12orf39	1	1	trans_eQTL_trans_eQTL	rs1354034	rs1354034
ENSG00000140682.14_3:56849749:T:C	3:56849749:T:C	trans_eQTL	3:56849749:T:C	1.59926e-52	0.271995	TGFB1I1	1	ENSG00000138735.11_3:56849749:T:C	3:56849749:T:C	trans_eQTL	3:56849749:T:C	9.35014e-23	0.177066	PDE5A	1	1	trans_eQTL_trans_eQTL	rs1354034	rs1354034
ENSG00000140682.14_3:56849749:T:C	3:56849749:T:C	trans_eQTL	3:56849749:T:C	1.59926e-52	0.271995	TGFB1I1	1	ENSG00000082781.7_3:56849749:T:C	3:56849749:T:C	trans_eQTL	3:56849749:T:C	2.88981e-58	0.286367	ITGB5	1	1	trans_eQTL_trans_eQTL	rs1354034	rs1354034
ENSG00000140682.14_3:56849749:T:C	3:56849749:T:C	trans_eQTL	3:56849749:T:C	1.59926e-52	0.271995	TGFB1I1	1	ENSG00000187800.9_3:56849749:T:C	3:56849749:T:C	trans_eQTL	3:56849749:T:C	2.86024e-68	0.309558	PEAR1	1	1	trans_eQTL_trans_eQTL	rs1354034	rs1354034
ENSG00000140682.14_3:56849749:T:C	3:56849749:T:C	trans_eQTL	3:56849749:T:C	1.59926e-52	0.271995	TGFB1I1	1	ENSG00000105507.2_3:56849749:T:C	3:56849749:T:C	trans_eQTL	3:56849749:T:C	9.09977e-26	0.18905	CABP5	1	1	trans_eQTL_trans_eQTL	rs1354034	rs1354034
ENSG00000140682.14_3:56849749:T:C	3:56849749:T:C	trans_eQTL	3:56849749:T:C	1.59926e-52	0.271995	TGFB1I1	1	ENSG00000176783.10_3:56849749:T:C	3:56849749:T:C	trans_eQTL	3:56849749:T:C	1.69657e-15	0.143968	RUFY1	1	1	trans_eQTL_trans_eQTL	rs1354034	rs1354034
ENSG00000140682.14_3:56849749:T:C	3:56849749:T:C	trans_eQTL	3:56849749:T:C	1.59926e-52	0.271995	TGFB1I1	1	ENSG00000127920.5_3:56849749:T:C	3:56849749:T:C	trans_eQTL	3:56849749:T:C	1.26121e-62	0.296739	GNG11	1	1	trans_eQTL_trans_eQTL	rs1354034	rs1354034
ENSG00000140682.14_3:56849749:T:C	3:56849749:T:C	trans_eQTL	3:56849749:T:C	1.59926e-52	0.271995	TGFB1I1	1	ENSG00000115170.9_3:56849749:T:C	3:56849749:T:C	trans_eQTL	3:56849749:T:C	3.09916e-10	0.11403	ACVR1	1	1	trans_eQTL_trans_eQTL	rs1354034	rs1354034
ENSG00000140682.14_3:56849749:T:C	3:56849749:T:C	trans_eQTL	3:56849749:T:C	1.59926e-52	0.271995	TGFB1I1	1	ENSG00000101856.8_3:56865776:A:G	3:56849749:T:C	trans_eQTL	3:56849749:T:C	4.30626e-09	0.253763	PGRMC1	2	1	trans_eQTL_trans_eQTL	rs1354034	rs1354034
ENSG00000140682.14_3:56849749:T:C	3:56849749:T:C	trans_eQTL	3:56849749:T:C	1.59926e-52	0.271995	TGFB1I1	1	ENSG00000140022.5_3:56849749:T:C	3:56849749:T:C	trans_eQTL	3:56849749:T:C	2.56756e-11	0.120789	STON2	1	1	trans_eQTL_trans_eQTL	rs1354034	rs1354034
ENSG00000140682.14_3:56849749:T:C	3:56849749:T:C	trans_eQTL	3:56849749:T:C	1.59926e-52	0.271995	TGFB1I1	1	ENSG00000074416.9_3:56849749:T:C	3:56849749:T:C	trans_eQTL	3:56849749:T:C	5.04493e-71	0.466395	MGLL	1	1	trans_eQTL_trans_eQTL	rs1354034	rs1354034
ENSG00000140682.14_3:56849749:T:C	3:56849749:T:C	trans_eQTL	3:56849749:T:C	1.59926e-52	0.271995	TGFB1I1	1	ENSG00000177324.9_3:56849749:T:C	3:56849749:T:C	trans_eQTL	3:56849749:T:C	6.60182e-24	0.181745	BEND2	1	1	trans_eQTL_trans_eQTL	rs1354034	rs1354034
ENSG00000140682.14_3:56849749:T:C	3:56849749:T:C	trans_eQTL	3:56849749:T:C	1.59926e-52	0.271995	TGFB1I1	1	ENSG00000117155.12_3:56849749:T:C	3:56849749:T:C	trans_eQTL	3:56849749:T:C	8.94289e-21	0.1687	SSX2IP	1	1	trans_eQTL_trans_eQTL	rs1354034	rs1354034
ENSG00000140682.14_3:56849749:T:C	3:56849749:T:C	trans_eQTL	3:56849749:T:C	1.59926e-52	0.271995	TGFB1I1	1	ENSG00000148426.8_3:56849749:T:C	3:56849749:T:C	trans_eQTL	3:56849749:T:C	7.20628e-32	0.21114	PROSER2	1	1	trans_eQTL_trans_eQTL	rs1354034	rs1354034
ENSG00000140682.14_3:56849749:T:C	3:56849749:T:C	trans_eQTL	3:56849749:T:C	1.59926e-52	0.271995	TGFB1I1	1	ENSG00000179855.5_3:56849749:T:C	3:56849749:T:C	trans_eQTL	3:56849749:T:C	3.20174e-16	0.220606	GIPC3	1	1	trans_eQTL_trans_eQTL	rs1354034	rs1354034
ENSG00000140682.14_3:56849749:T:C	3:56849749:T:C	trans_eQTL	3:56849749:T:C	1.59926e-52	0.271995	TGFB1I1	1	ENSG00000101470.5_3:56849749:T:C	3:56849749:T:C	trans_eQTL	3:56849749:T:C	7.11404e-15	0.140759	TNNC2	1	1	trans_eQTL_trans_eQTL	rs1354034	rs1354034
ENSG00000140682.14_3:56849749:T:C	3:56849749:T:C	trans_eQTL	3:56849749:T:C	1.59926e-52	0.271995	TGFB1I1	1	ENSG00000090975.8_3:56849749:T:C	3:56849749:T:C	trans_eQTL	3:56849749:T:C	4.81424e-13	0.130864	PITPNM2	1	1	trans_eQTL_trans_eQTL	rs1354034	rs1354034
ENSG00000140682.14_3:56849749:T:C	3:56849749:T:C	trans_eQTL	3:56849749:T:C	1.59926e-52	0.271995	TGFB1I1	1	ENSG00000172889.11_3:56849749:T:C	3:56849749:T:C	trans_eQTL	3:56849749:T:C	1.21899e-10	0.116607	EGFL7	1	1	trans_eQTL_trans_eQTL	rs1354034	rs1354034
ENSG00000140682.14_3:56849749:T:C	3:56849749:T:C	trans_eQTL	3:56849749:T:C	1.59926e-52	0.271995	TGFB1I1	1	ENSG00000088826.13_3:56849749:T:C	3:56849749:T:C	trans_eQTL	3:56849749:T:C	3.551e-25	0.186761	SMOX	1	1	trans_eQTL_trans_eQTL	rs1354034	rs1354034
ENSG00000140682.14_3:56849749:T:C	3:56849749:T:C	trans_eQTL	3:56849749:T:C	1.59926e-52	0.271995	TGFB1I1	1	ENSG00000255552.3_3:56849749:T:C	3:56849749:T:C	trans_eQTL	3:56849749:T:C	3.82516e-106	0.382536	LY6G6E	1	1	trans_eQTL_trans_eQTL	rs1354034	rs1354034
ENSG00000140682.14_3:56849749:T:C	3:56849749:T:C	trans_eQTL	3:56849749:T:C	1.59926e-52	0.271995	TGFB1I1	1	ENSG00000101082.9_3:56849749:T:C	3:56849749:T:C	trans_eQTL	3:56849749:T:C	1.42785e-32	0.213529	SLA2	1	1	trans_eQTL_trans_eQTL	rs1354034	rs1354034
ENSG00000140682.14_3:56849749:T:C	3:56849749:T:C	trans_eQTL	3:56849749:T:C	1.59926e-52	0.271995	TGFB1I1	1	ENSG00000137942.12_3:56849749:T:C	3:56849749:T:C	trans_eQTL	3:56849749:T:C	2.76876e-21	0.170892	FNBP1L	1	1	trans_eQTL_trans_eQTL	rs1354034	rs1354034
ENSG00000140682.14_3:56849749:T:C	3:56849749:T:C	trans_eQTL	3:56849749:T:C	1.59926e-52	0.271995	TGFB1I1	1	ENSG00000127947.11_3:56849749:T:C	3:56849749:T:C	trans_eQTL	3:56849749:T:C	1.01042e-08	0.103856	PTPN12	1	1	trans_eQTL_trans_eQTL	rs1354034	rs1354034
ENSG00000140682.14_3:56849749:T:C	3:56849749:T:C	trans_eQTL	3:56849749:T:C	1.59926e-52	0.271995	TGFB1I1	1	ENSG00000197959.9_3:56849749:T:C	3:56849749:T:C	trans_eQTL	3:56849749:T:C	2.04369e-36	0.226108	DNM3	1	1	trans_eQTL_trans_eQTL	rs1354034	rs1354034
ENSG00000140682.14_3:56849749:T:C	3:56849749:T:C	trans_eQTL	3:56849749:T:C	1.59926e-52	0.271995	TGFB1I1	1	ENSG00000197122.7_3:56849749:T:C	3:56849749:T:C	trans_eQTL	3:56849749:T:C	1.49403e-15	0.144249	SRC	1	1	trans_eQTL_trans_eQTL	rs1354034	rs1354034
ENSG00000140682.14_3:56849749:T:C	3:56849749:T:C	trans_eQTL	3:56849749:T:C	1.59926e-52	0.271995	TGFB1I1	1	ENSG00000100351.12_3:56849749:T:C	3:56849749:T:C	trans_eQTL	3:56849749:T:C	1.10635e-36	0.226952	GRAP2	1	1	trans_eQTL_trans_eQTL	rs1354034	rs1354034
ENSG00000140682.14_3:56849749:T:C	3:56849749:T:C	trans_eQTL	3:56849749:T:C	1.59926e-52	0.271995	TGFB1I1	1	ENSG00000196914.4_3:56849749:T:C	3:56849749:T:C	trans_eQTL	3:56849749:T:C	1.43935e-09	0.109659	ARHGEF12	1	1	trans_eQTL_trans_eQTL	rs1354034	rs1354034
ENSG00000140682.14_3:56849749:T:C	3:56849749:T:C	trans_eQTL	3:56849749:T:C	1.59926e-52	0.271995	TGFB1I1	1	ENSG00000138080.9_3:56849749:T:C	3:56849749:T:C	trans_eQTL	3:56849749:T:C	1.68614e-10	0.115717	EMILIN1	1	1	trans_eQTL_trans_eQTL	rs1354034	rs1354034
ENSG00000140682.14_3:56849749:T:C	3:56849749:T:C	trans_eQTL	3:56849749:T:C	1.59926e-52	0.271995	TGFB1I1	1	ENSG00000128266.7_3:56849749:T:C	3:56849749:T:C	trans_eQTL	3:56849749:T:C	5.74391e-38	0.230973	GNAZ	1	1	trans_eQTL_trans_eQTL	rs1354034	rs1354034
ENSG00000140682.14_3:56849749:T:C	3:56849749:T:C	trans_eQTL	3:56849749:T:C	1.59926e-52	0.271995	TGFB1I1	1	ENSG00000185340.11_3:56849749:T:C	3:56849749:T:C	trans_eQTL	3:56849749:T:C	1.87173e-33	0.216487	GAS2L1	1	1	trans_eQTL_trans_eQTL	rs1354034	rs1354034
ENSG00000140682.14_3:56849749:T:C	3:56849749:T:C	trans_eQTL	3:56849749:T:C	1.59926e-52	0.271995	TGFB1I1	1	ENSG00000005961.13_3:56849749:T:C	3:56849749:T:C	trans_eQTL	3:56849749:T:C	1.43283e-97	0.546505	ITGA2B	1	1	trans_eQTL_trans_eQTL	rs1354034	rs1354034
ENSG00000140682.14_3:56849749:T:C	3:56849749:T:C	trans_eQTL	3:56849749:T:C	1.59926e-52	0.271995	TGFB1I1	1	ENSG00000168497.4_3:56849749:T:C	3:56849749:T:C	trans_eQTL	3:56849749:T:C	5.8845e-10	0.112225	SDPR	1	1	trans_eQTL_trans_eQTL	rs1354034	rs1354034
ENSG00000140682.14_3:56849749:T:C	3:56849749:T:C	trans_eQTL	3:56849749:T:C	1.59926e-52	0.271995	TGFB1I1	1	ENSG00000150594.5_3:56849749:T:C	3:56849749:T:C	trans_eQTL	3:56849749:T:C	4.28431e-44	0.24917	ADRA2A	1	1	trans_eQTL_trans_eQTL	rs1354034	rs1354034
ENSG00000140682.14_3:56849749:T:C	3:56849749:T:C	trans_eQTL	3:56849749:T:C	1.59926e-52	0.271995	TGFB1I1	1	ENSG00000156011.12_3:56849749:T:C	3:56849749:T:C	trans_eQTL	3:56849749:T:C	2.42507e-24	0.18348	PSD3	1	1	trans_eQTL_trans_eQTL	rs1354034	rs1354034
ENSG00000140682.14_3:56849749:T:C	3:56849749:T:C	trans_eQTL	3:56849749:T:C	1.59926e-52	0.271995	TGFB1I1	1	ENSG00000182093.10_3:56849749:T:C	3:56849749:T:C	trans_eQTL	3:56849749:T:C	6.73914e-19	0.160353	WRB	1	1	trans_eQTL_trans_eQTL	rs1354034	rs1354034
ENSG00000140682.14_3:56849749:T:C	3:56849749:T:C	trans_eQTL	3:56849749:T:C	1.59926e-52	0.271995	TGFB1I1	1	ENSG00000178732.4_3:56849749:T:C	3:56849749:T:C	trans_eQTL	3:56849749:T:C	1.64199e-17	0.153887	GP5	1	1	trans_eQTL_trans_eQTL	rs1354034	rs1354034
ENSG00000140682.14_3:56849749:T:C	3:56849749:T:C	trans_eQTL	3:56849749:T:C	1.59926e-52	0.271995	TGFB1I1	1	ENSG00000100218.7_3:56849749:T:C	3:56849749:T:C	trans_eQTL	3:56849749:T:C	6.22275e-12	0.124473	RTDR1	1	1	trans_eQTL_trans_eQTL	rs1354034	rs1354034
ENSG00000140682.14_3:56849749:T:C	3:56849749:T:C	trans_eQTL	3:56849749:T:C	1.59926e-52	0.271995	TGFB1I1	1	ENSG00000197879.10_3:56849749:T:C	3:56849749:T:C	trans_eQTL	3:56849749:T:C	2.0302e-11	0.121407	MYO1C	1	1	trans_eQTL_trans_eQTL	rs1354034	rs1354034
ENSG00000140682.14_3:56849749:T:C	3:56849749:T:C	trans_eQTL	3:56849749:T:C	1.59926e-52	0.271995	TGFB1I1	1	ENSG00000122786.15_3:56849749:T:C	3:56849749:T:C	trans_eQTL	3:56849749:T:C	9.36828e-101	0.558001	CALD1	1	1	trans_eQTL_trans_eQTL	rs1354034	rs1354034
ENSG00000140682.14_3:56849749:T:C	3:56849749:T:C	trans_eQTL	3:56849749:T:C	1.59926e-52	0.271995	TGFB1I1	1	ENSG00000119326.10_3:56849749:T:C	3:56849749:T:C	trans_eQTL	3:56849749:T:C	1.42781e-09	0.109683	CTNNAL1	1	1	trans_eQTL_trans_eQTL	rs1354034	rs1354034
ENSG00000140682.14_3:56849749:T:C	3:56849749:T:C	trans_eQTL	3:56849749:T:C	1.59926e-52	0.271995	TGFB1I1	1	ENSG00000142961.10_3:56849749:T:C	3:56849749:T:C	trans_eQTL	3:56849749:T:C	1.15821e-09	0.110288	MOB3C	1	1	trans_eQTL_trans_eQTL	rs1354034	rs1354034
ENSG00000140682.14_3:56849749:T:C	3:56849749:T:C	trans_eQTL	3:56849749:T:C	1.59926e-52	0.271995	TGFB1I1	1	ENSG00000196611.4_3:56849749:T:C	3:56849749:T:C	trans_eQTL	3:56849749:T:C	5.19072e-29	0.201117	MMP1	1	1	trans_eQTL_trans_eQTL	rs1354034	rs1354034
ENSG00000140682.14_3:56849749:T:C	3:56849749:T:C	trans_eQTL	3:56849749:T:C	1.59926e-52	0.271995	TGFB1I1	1	ENSG00000167131.12_3:56849749:T:C	3:56849749:T:C	trans_eQTL	3:56849749:T:C	1.98456e-10	0.115268	CCDC103	1	1	trans_eQTL_trans_eQTL	rs1354034	rs1354034
ENSG00000140682.14_3:56849749:T:C	3:56849749:T:C	trans_eQTL	3:56849749:T:C	1.59926e-52	0.271995	TGFB1I1	1	ENSG00000166963.8_3:56849749:T:C	3:56849749:T:C	trans_eQTL	3:56849749:T:C	1.23666e-28	0.199754	MAP1A	1	1	trans_eQTL_trans_eQTL	rs1354034	rs1354034
ENSG00000140682.14_3:56849749:T:C	3:56849749:T:C	trans_eQTL	3:56849749:T:C	1.59926e-52	0.271995	TGFB1I1	1	ENSG00000214447.3_3:56849749:T:C	3:56849749:T:C	trans_eQTL	3:56849749:T:C	2.81421e-11	0.120546	FAM187A	1	1	trans_eQTL_trans_eQTL	rs1354034	rs1354034
ENSG00000140682.14_3:56849749:T:C	3:56849749:T:C	trans_eQTL	3:56849749:T:C	1.59926e-52	0.271995	TGFB1I1	1	ENSG00000174175.12_3:56849749:T:C	3:56849749:T:C	trans_eQTL	3:56849749:T:C	3.18839e-77	0.328669	SELP	1	1	trans_eQTL_trans_eQTL	rs1354034	rs1354034
ENSG00000140682.14_3:56849749:T:C	3:56849749:T:C	trans_eQTL	3:56849749:T:C	1.59926e-52	0.271995	TGFB1I1	1	ENSG00000106665.11_3:56849749:T:C	3:56849749:T:C	trans_eQTL	3:56849749:T:C	2.17277e-22	0.175551	CLIP2	1	1	trans_eQTL_trans_eQTL	rs1354034	rs1354034
ENSG00000140682.14_3:56849749:T:C	3:56849749:T:C	trans_eQTL	3:56849749:T:C	1.59926e-52	0.271995	TGFB1I1	1	ENSG00000198948.7_3:56849749:T:C	3:56849749:T:C	trans_eQTL	3:56849749:T:C	6.62233e-11	0.118262	MFAP3L	1	1	trans_eQTL_trans_eQTL	rs1354034	rs1354034
ENSG00000140682.14_3:56849749:T:C	3:56849749:T:C	trans_eQTL	3:56849749:T:C	1.59926e-52	0.271995	TGFB1I1	1	ENSG00000119242.4_3:56849749:T:C	3:56849749:T:C	trans_eQTL	3:56849749:T:C	9.52814e-17	0.150205	CCDC92	1	1	trans_eQTL_trans_eQTL	rs1354034	rs1354034
ENSG00000140682.14_3:56849749:T:C	3:56849749:T:C	trans_eQTL	3:56849749:T:C	1.59926e-52	0.271995	TGFB1I1	1	ENSG00000138685.8_3:56849749:T:C	3:56849749:T:C	trans_eQTL	3:56849749:T:C	2.17343e-10	0.115017	FGF2	1	1	trans_eQTL_trans_eQTL	rs1354034	rs1354034
ENSG00000140682.14_3:56849749:T:C	3:56849749:T:C	trans_eQTL	3:56849749:T:C	1.59926e-52	0.271995	TGFB1I1	1	ENSG00000187513.8_3:56849749:T:C	3:56849749:T:C	trans_eQTL	3:56849749:T:C	2.33724e-13	0.132614	GJA4	1	1	trans_eQTL_trans_eQTL	rs1354034	rs1354034
ENSG00000140682.14_3:56849749:T:C	3:56849749:T:C	trans_eQTL	3:56849749:T:C	1.59926e-52	0.271995	TGFB1I1	1	ENSG00000172927.3_3:56849749:T:C	3:56849749:T:C	trans_eQTL	3:56849749:T:C	5.76989e-37	0.227843	MYEOV	1	1	trans_eQTL_trans_eQTL	rs1354034	rs1354034
ENSG00000140682.14_3:56849749:T:C	3:56849749:T:C	trans_eQTL	3:56849749:T:C	1.59926e-52	0.271995	TGFB1I1	1	ENSG00000095321.12_3:56849749:T:C	3:56849749:T:C	trans_eQTL	3:56849749:T:C	2.68102e-30	0.205696	CRAT	1	1	trans_eQTL_trans_eQTL	rs1354034	rs1354034
ENSG00000140682.14_3:56849749:T:C	3:56849749:T:C	trans_eQTL	3:56849749:T:C	1.59926e-52	0.271995	TGFB1I1	1	ENSG00000203618.5_3:56849749:T:C	3:56849749:T:C	trans_eQTL	3:56849749:T:C	8.8552e-44	0.248269	GP1BB	1	1	trans_eQTL_trans_eQTL	rs1354034	rs1354034
ENSG00000140682.14_3:56849749:T:C	3:56849749:T:C	trans_eQTL	3:56849749:T:C	1.59926e-52	0.271995	TGFB1I1	1	ENSG00000109265.8_3:56849749:T:C	3:56849749:T:C	trans_eQTL	3:56849749:T:C	4.46017e-34	0.218549	KIAA1211	1	1	trans_eQTL_trans_eQTL	rs1354034	rs1354034
ENSG00000140682.14_3:56849749:T:C	3:56849749:T:C	trans_eQTL	3:56849749:T:C	1.59926e-52	0.271995	TGFB1I1	1	ENSG00000115758.8_3:56849749:T:C	3:56849749:T:C	trans_eQTL	3:56849749:T:C	5.09705e-40	0.237239	ODC1	1	1	trans_eQTL_trans_eQTL	rs1354034	rs1354034
ENSG00000140682.14_3:56849749:T:C	3:56849749:T:C	trans_eQTL	3:56849749:T:C	1.59926e-52	0.271995	TGFB1I1	1	ENSG00000215193.8_3:56849749:T:C	3:56849749:T:C	trans_eQTL	3:56849749:T:C	1.65142e-15	0.144028	PEX26	1	1	trans_eQTL_trans_eQTL	rs1354034	rs1354034
ENSG00000140682.14_3:56849749:T:C	3:56849749:T:C	trans_eQTL	3:56849749:T:C	1.59926e-52	0.271995	TGFB1I1	1	ENSG00000236279.2_3:56849749:T:C	3:56849749:T:C	trans_eQTL	3:56849749:T:C	9.48825e-52	0.405368	CLEC2L	1	1	trans_eQTL_trans_eQTL	rs1354034	rs1354034
ENSG00000140682.14_3:56849749:T:C	3:56849749:T:C	trans_eQTL	3:56849749:T:C	1.59926e-52	0.271995	TGFB1I1	1	ENSG00000123500.5_3:56849749:T:C	3:56849749:T:C	trans_eQTL	3:56849749:T:C	2.90186e-15	0.142775	COL10A1	1	1	trans_eQTL_trans_eQTL	rs1354034	rs1354034
ENSG00000140682.14_3:56849749:T:C	3:56849749:T:C	trans_eQTL	3:56849749:T:C	1.59926e-52	0.271995	TGFB1I1	1	ENSG00000258388.3_3:56849749:T:C	3:56849749:T:C	trans_eQTL	3:56849749:T:C	2.87665e-18	0.157448	PPT2-EGFL8	1	1	trans_eQTL_trans_eQTL	rs1354034	rs1354034
ENSG00000140682.14_3:56849749:T:C	3:56849749:T:C	trans_eQTL	3:56849749:T:C	1.59926e-52	0.271995	TGFB1I1	1	ENSG00000122679.4_3:56849749:T:C	3:56849749:T:C	trans_eQTL	3:56849749:T:C	7.88083e-10	0.111394	RAMP3	1	1	trans_eQTL_trans_eQTL	rs1354034	rs1354034
ENSG00000140682.14_3:56849749:T:C	3:56849749:T:C	trans_eQTL	3:56849749:T:C	1.59926e-52	0.271995	TGFB1I1	1	ENSG00000066697.10_3:56849749:T:C	3:56849749:T:C	trans_eQTL	3:56849749:T:C	1.43597e-28	0.298694	MSANTD3	1	1	trans_eQTL_trans_eQTL	rs1354034	rs1354034
ENSG00000140682.14_3:56849749:T:C	3:56849749:T:C	trans_eQTL	3:56849749:T:C	1.59926e-52	0.271995	TGFB1I1	1	ENSG00000143595.8_3:56849749:T:C	3:56849749:T:C	trans_eQTL	3:56849749:T:C	2.02221e-48	0.261169	AQP10	1	1	trans_eQTL_trans_eQTL	rs1354034	rs1354034
ENSG00000140682.14_3:56849749:T:C	3:56849749:T:C	trans_eQTL	3:56849749:T:C	1.59926e-52	0.271995	TGFB1I1	1	ENSG00000100243.16_3:56849749:T:C	3:56849749:T:C	trans_eQTL	3:56849749:T:C	4.67949e-15	0.141704	CYB5R3	1	1	trans_eQTL_trans_eQTL	rs1354034	rs1354034
ENSG00000140682.14_3:56849749:T:C	3:56849749:T:C	trans_eQTL	3:56849749:T:C	1.59926e-52	0.271995	TGFB1I1	1	ENSG00000213977.3_3:56849749:T:C	3:56849749:T:C	trans_eQTL	3:56849749:T:C	4.93446e-12	0.125066	TAX1BP3	1	1	trans_eQTL_trans_eQTL	rs1354034	rs1354034
ENSG00000140682.14_3:56849749:T:C	3:56849749:T:C	trans_eQTL	3:56849749:T:C	1.59926e-52	0.271995	TGFB1I1	1	ENSG00000102362.11_3:56849749:T:C	3:56849749:T:C	trans_eQTL	3:56849749:T:C	8.67306e-38	0.230417	SYTL4	1	1	trans_eQTL_trans_eQTL	rs1354034	rs1354034
ENSG00000140682.14_3:56849749:T:C	3:56849749:T:C	trans_eQTL	3:56849749:T:C	1.59926e-52	0.271995	TGFB1I1	1	ENSG00000101335.5_3:56849749:T:C	3:56849749:T:C	trans_eQTL	3:56849749:T:C	5.94395e-89	0.528298	MYL9	1	1	trans_eQTL_trans_eQTL	rs1354034	rs1354034
ENSG00000140682.14_3:56849749:T:C	3:56849749:T:C	trans_eQTL	3:56849749:T:C	1.59926e-52	0.271995	TGFB1I1	1	ENSG00000143811.12_3:56849749:T:C	3:56849749:T:C	trans_eQTL	3:56849749:T:C	1.2174e-11	0.122742	PYCR2	1	1	trans_eQTL_trans_eQTL	rs1354034	rs1354034
ENSG00000140682.14_3:56849749:T:C	3:56849749:T:C	trans_eQTL	3:56849749:T:C	1.59926e-52	0.271995	TGFB1I1	1	ENSG00000178033.5_3:56849749:T:C	3:56849749:T:C	trans_eQTL	3:56849749:T:C	5.96166e-26	0.189755	FAM26E	1	1	trans_eQTL_trans_eQTL	rs1354034	rs1354034
ENSG00000140682.14_3:56849749:T:C	3:56849749:T:C	trans_eQTL	3:56849749:T:C	1.59926e-52	0.271995	TGFB1I1	1	ENSG00000165914.10_3:56849749:T:C	3:56849749:T:C	trans_eQTL	3:56849749:T:C	6.66563e-86	0.51986	TTC7B	1	1	trans_eQTL_trans_eQTL	rs1354034	rs1354034
ENSG00000140682.14_3:56849749:T:C	3:56849749:T:C	trans_eQTL	3:56849749:T:C	1.59926e-52	0.271995	TGFB1I1	1	ENSG00000169704.4_3:56849749:T:C	3:56849749:T:C	trans_eQTL	3:56849749:T:C	8.83545e-96	0.538007	GP9	1	1	trans_eQTL_trans_eQTL	rs1354034	rs1354034
ENSG00000140682.14_3:56849749:T:C	3:56849749:T:C	trans_eQTL	3:56849749:T:C	1.59926e-52	0.271995	TGFB1I1	1	ENSG00000102316.12_3:56849749:T:C	3:56849749:T:C	trans_eQTL	3:56849749:T:C	1.58196e-09	0.109385	MAGED2	1	1	trans_eQTL_trans_eQTL	rs1354034	rs1354034
ENSG00000140682.14_3:56849749:T:C	3:56849749:T:C	trans_eQTL	3:56849749:T:C	1.59926e-52	0.271995	TGFB1I1	1	ENSG00000163737.3_3:56849749:T:C	3:56849749:T:C	trans_eQTL	3:56849749:T:C	7.70118e-88	0.525138	PF4	1	1	trans_eQTL_trans_eQTL	rs1354034	rs1354034
ENSG00000140682.14_3:56849749:T:C	3:56849749:T:C	trans_eQTL	3:56849749:T:C	1.59926e-52	0.271995	TGFB1I1	1	ENSG00000149781.8_3:56849749:T:C	3:56849749:T:C	trans_eQTL	3:56849749:T:C	1.2853e-32	0.213683	FERMT3	1	1	trans_eQTL_trans_eQTL	rs1354034	rs1354034
ENSG00000140682.14_3:56849749:T:C	3:56849749:T:C	trans_eQTL	3:56849749:T:C	1.59926e-52	0.271995	TGFB1I1	1	ENSG00000267060.1_3:56849749:T:C	3:56849749:T:C	trans_eQTL	3:56849749:T:C	3.84121e-11	0.119721	PTGES3L	1	1	trans_eQTL_trans_eQTL	rs1354034	rs1354034
ENSG00000140682.14_3:56849749:T:C	3:56849749:T:C	trans_eQTL	3:56849749:T:C	1.59926e-52	0.271995	TGFB1I1	1	ENSG00000198873.10_3:56849749:T:C	3:56849749:T:C	trans_eQTL	3:56849749:T:C	1.59065e-22	0.176113	GRK5	1	1	trans_eQTL_trans_eQTL	rs1354034	rs1354034
ENSG00000140682.14_3:56849749:T:C	3:56849749:T:C	trans_eQTL	3:56849749:T:C	1.59926e-52	0.271995	TGFB1I1	1	ENSG00000168118.7_3:56849749:T:C	3:56849749:T:C	trans_eQTL	3:56849749:T:C	5.59705e-09	0.105648	RAB4A	1	1	trans_eQTL_trans_eQTL	rs1354034	rs1354034
ENSG00000140682.14_3:56849749:T:C	3:56849749:T:C	trans_eQTL	3:56849749:T:C	1.59926e-52	0.271995	TGFB1I1	1	ENSG00000178057.10_3:56849749:T:C	3:56849749:T:C	trans_eQTL	3:56849749:T:C	4.91742e-10	0.112733	NDUFAF3	1	1	trans_eQTL_trans_eQTL	rs1354034	rs1354034
ENSG00000140682.14_3:56849749:T:C	3:56849749:T:C	trans_eQTL	3:56849749:T:C	1.59926e-52	0.271995	TGFB1I1	1	ENSG00000166333.9_3:56849749:T:C	3:56849749:T:C	trans_eQTL	3:56849749:T:C	3.33936e-39	0.234768	ILK	1	1	trans_eQTL_trans_eQTL	rs1354034	rs1354034
ENSG00000140682.14_3:56849749:T:C	3:56849749:T:C	trans_eQTL	3:56849749:T:C	1.59926e-52	0.271995	TGFB1I1	1	ENSG00000147394.14_3:56849749:T:C	3:56849749:T:C	trans_eQTL	3:56849749:T:C	2.00721e-09	0.10869	ZNF185	1	1	trans_eQTL_trans_eQTL	rs1354034	rs1354034
ENSG00000140682.14_3:56849749:T:C	3:56849749:T:C	trans_eQTL	3:56849749:T:C	1.59926e-52	0.271995	TGFB1I1	1	ENSG00000049323.11_3:56849749:T:C	3:56849749:T:C	trans_eQTL	3:56849749:T:C	9.88997e-74	0.321381	LTBP1	1	1	trans_eQTL_trans_eQTL	rs1354034	rs1354034
ENSG00000140682.14_3:56849749:T:C	3:56849749:T:C	trans_eQTL	3:56849749:T:C	1.59926e-52	0.271995	TGFB1I1	1	ENSG00000254810.1_3:56849749:T:C	3:56849749:T:C	trans_eQTL	3:56849749:T:C	2.18215e-11	0.121217	RP11-672A2.4	1	1	trans_eQTL_trans_eQTL	rs1354034	rs1354034
ENSG00000140682.14_3:56849749:T:C	3:56849749:T:C	trans_eQTL	3:56849749:T:C	1.59926e-52	0.271995	TGFB1I1	1	ENSG00000072422.12_3:56849749:T:C	3:56849749:T:C	trans_eQTL	3:56849749:T:C	3.97577e-19	0.161396	RHOBTB1	1	1	trans_eQTL_trans_eQTL	rs1354034	rs1354034
ENSG00000140682.14_3:56849749:T:C	3:56849749:T:C	trans_eQTL	3:56849749:T:C	1.59926e-52	0.271995	TGFB1I1	1	ENSG00000143321.14_3:56849749:T:C	3:56849749:T:C	trans_eQTL	3:56849749:T:C	5.45518e-13	0.13056	HDGF	1	1	trans_eQTL_trans_eQTL	rs1354034	rs1354034
ENSG00000140682.14_3:56849749:T:C	3:56849749:T:C	trans_eQTL	3:56849749:T:C	1.59926e-52	0.271995	TGFB1I1	1	ENSG00000112655.11_3:56849749:T:C	3:56849749:T:C	trans_eQTL	3:56849749:T:C	7.9714e-19	0.16002	PTK7	1	1	trans_eQTL_trans_eQTL	rs1354034	rs1354034
ENSG00000140682.14_3:56849749:T:C	3:56849749:T:C	trans_eQTL	3:56849749:T:C	1.59926e-52	0.271995	TGFB1I1	1	ENSG00000154917.6_3:56849749:T:C	3:56849749:T:C	trans_eQTL	3:56849749:T:C	2.045e-57	0.284294	RAB6B	1	1	trans_eQTL_trans_eQTL	rs1354034	rs1354034
ENSG00000140682.14_3:56849749:T:C	3:56849749:T:C	trans_eQTL	3:56849749:T:C	1.59926e-52	0.271995	TGFB1I1	1	ENSG00000167100.10_3:56849749:T:C	3:56849749:T:C	trans_eQTL	3:56849749:T:C	3.13617e-77	0.328684	SAMD14	1	1	trans_eQTL_trans_eQTL	rs1354034	rs1354034
ENSG00000140682.14_3:56849749:T:C	3:56849749:T:C	trans_eQTL	3:56849749:T:C	1.59926e-52	0.271995	TGFB1I1	1	ENSG00000124172.5_3:56849749:T:C	3:56849749:T:C	trans_eQTL	3:56849749:T:C	7.79654e-12	0.123894	ATP5E	1	1	trans_eQTL_trans_eQTL	rs1354034	rs1354034
ENSG00000140682.14_3:56849749:T:C	3:56849749:T:C	trans_eQTL	3:56849749:T:C	1.59926e-52	0.271995	TGFB1I1	1	ENSG00000185052.7_3:56849749:T:C	3:56849749:T:C	trans_eQTL	3:56849749:T:C	5.30153e-76	0.48737	SLC24A3	1	1	trans_eQTL_trans_eQTL	rs1354034	rs1354034
ENSG00000140682.14_3:56849749:T:C	3:56849749:T:C	trans_eQTL	3:56849749:T:C	1.59926e-52	0.271995	TGFB1I1	1	ENSG00000069966.14_3:56849749:T:C	3:56849749:T:C	trans_eQTL	3:56849749:T:C	1.77188e-30	0.206328	GNB5	1	1	trans_eQTL_trans_eQTL	rs1354034	rs1354034
ENSG00000140682.14_3:56849749:T:C	3:56849749:T:C	trans_eQTL	3:56849749:T:C	1.59926e-52	0.271995	TGFB1I1	1	ENSG00000010278.7_3:56849749:T:C	3:56849749:T:C	trans_eQTL	3:56849749:T:C	1.31336e-09	0.109925	CD9	1	1	trans_eQTL_trans_eQTL	rs1354034	rs1354034
ENSG00000140682.14_3:56849749:T:C	3:56849749:T:C	trans_eQTL	3:56849749:T:C	1.59926e-52	0.271995	TGFB1I1	1	ENSG00000204424.8_3:56849749:T:C	3:56849749:T:C	trans_eQTL	3:56849749:T:C	6.10022e-107	0.570713	LY6G6F	1	1	trans_eQTL_trans_eQTL	rs1354034	rs1354034
ENSG00000140682.14_3:56849749:T:C	3:56849749:T:C	trans_eQTL	3:56849749:T:C	1.59926e-52	0.271995	TGFB1I1	1	ENSG00000102230.9_3:56849749:T:C	3:56849749:T:C	trans_eQTL	3:56849749:T:C	4.4458e-24	0.182432	PCYT1B	1	1	trans_eQTL_trans_eQTL	rs1354034	rs1354034
ENSG00000140682.14_3:56849749:T:C	3:56849749:T:C	trans_eQTL	3:56849749:T:C	1.59926e-52	0.271995	TGFB1I1	1	ENSG00000180190.7_3:56849749:T:C	3:56849749:T:C	trans_eQTL	3:56849749:T:C	4.54589e-21	0.169968	TDRP	1	1	trans_eQTL_trans_eQTL	rs1354034	rs1354034
ENSG00000140682.14_3:56849749:T:C	3:56849749:T:C	trans_eQTL	3:56849749:T:C	1.59926e-52	0.271995	TGFB1I1	1	ENSG00000160789.15_3:56849749:T:C	3:56849749:T:C	trans_eQTL	3:56849749:T:C	7.74424e-37	0.227441	LMNA	1	1	trans_eQTL_trans_eQTL	rs1354034	rs1354034
ENSG00000140682.14_3:56849749:T:C	3:56849749:T:C	trans_eQTL	3:56849749:T:C	1.59926e-52	0.271995	TGFB1I1	1	ENSG00000212864.2_3:56849749:T:C	3:56849749:T:C	trans_eQTL	3:56849749:T:C	5.22098e-22	0.17396	RNF208	1	1	trans_eQTL_trans_eQTL	rs1354034	rs1354034
ENSG00000140682.14_3:56849749:T:C	3:56849749:T:C	trans_eQTL	3:56849749:T:C	1.59926e-52	0.271995	TGFB1I1	1	ENSG00000259577.1_3:56849749:T:C	3:56849749:T:C	trans_eQTL	3:56849749:T:C	3.57049e-10	0.113634	RP11-430B1.2	1	1	trans_eQTL_trans_eQTL	rs1354034	rs1354034
ENSG00000140682.14_3:56849749:T:C	3:56849749:T:C	trans_eQTL	3:56849749:T:C	1.59926e-52	0.271995	TGFB1I1	1	ENSG00000256235.1_3:56849749:T:C	3:56849749:T:C	trans_eQTL	3:56849749:T:C	8.07836e-10	0.111323	SMIM3	1	1	trans_eQTL_trans_eQTL	rs1354034	rs1354034
ENSG00000140682.14_3:56849749:T:C	3:56849749:T:C	trans_eQTL	3:56849749:T:C	1.59926e-52	0.271995	TGFB1I1	1	ENSG00000148908.10_3:56849749:T:C	3:56849749:T:C	trans_eQTL	3:56849749:T:C	5.06308e-26	0.190026	RGS10	1	1	trans_eQTL_trans_eQTL	rs1354034	rs1354034
ENSG00000140682.14_3:56849749:T:C	3:56849749:T:C	trans_eQTL	3:56849749:T:C	1.59926e-52	0.271995	TGFB1I1	1	ENSG00000169398.15_3:56849749:T:C	3:56849749:T:C	trans_eQTL	3:56849749:T:C	4.99237e-27	0.193835	PTK2	1	1	trans_eQTL_trans_eQTL	rs1354034	rs1354034
ENSG00000140682.14_3:56849749:T:C	3:56849749:T:C	trans_eQTL	3:56849749:T:C	1.59926e-52	0.271995	TGFB1I1	1	ENSG00000117586.6_3:56849749:T:C	3:56849749:T:C	trans_eQTL	3:56849749:T:C	6.38174e-14	0.135699	TNFSF4	1	1	trans_eQTL_trans_eQTL	rs1354034	rs1354034
ENSG00000140682.14_3:56849749:T:C	3:56849749:T:C	trans_eQTL	3:56849749:T:C	1.59926e-52	0.271995	TGFB1I1	1	ENSG00000235609.4_3:56849749:T:C	3:56849749:T:C	trans_eQTL	3:56849749:T:C	1.61298e-17	0.153924	AF127936.7	1	1	trans_eQTL_trans_eQTL	rs1354034	rs1354034
ENSG00000140682.14_3:56849749:T:C	3:56849749:T:C	trans_eQTL	3:56849749:T:C	1.59926e-52	0.271995	TGFB1I1	1	ENSG00000161013.12_3:56849749:T:C	3:56849749:T:C	trans_eQTL	3:56849749:T:C	1.99309e-33	0.216396	MGAT4B	1	1	trans_eQTL_trans_eQTL	rs1354034	rs1354034
ENSG00000140682.14_3:56849749:T:C	3:56849749:T:C	trans_eQTL	3:56849749:T:C	1.59926e-52	0.271995	TGFB1I1	1	ENSG00000042062.7_3:56849749:T:C	3:56849749:T:C	trans_eQTL	3:56849749:T:C	1.15033e-08	0.103458	FAM65C	1	1	trans_eQTL_trans_eQTL	rs1354034	rs1354034
ENSG00000140682.14_3:56849749:T:C	3:56849749:T:C	trans_eQTL	3:56849749:T:C	1.59926e-52	0.271995	TGFB1I1	1	ENSG00000086189.5_3:56849749:T:C	3:56849749:T:C	trans_eQTL	3:56849749:T:C	7.38235e-09	0.104811	DIMT1	1	1	trans_eQTL_trans_eQTL	rs1354034	rs1354034
ENSG00000140682.14_3:56849749:T:C	3:56849749:T:C	trans_eQTL	3:56849749:T:C	1.59926e-52	0.271995	TGFB1I1	1	ENSG00000243244.1_3:56849749:T:C	3:56849749:T:C	trans_eQTL	3:56849749:T:C	1.17074e-09	0.110257	STON1	1	1	trans_eQTL_trans_eQTL	rs1354034	rs1354034
ENSG00000140682.14_3:56849749:T:C	3:56849749:T:C	trans_eQTL	3:56849749:T:C	1.59926e-52	0.271995	TGFB1I1	1	ENSG00000171611.5_3:56849749:T:C	3:56849749:T:C	trans_eQTL	3:56849749:T:C	6.46466e-63	0.297414	PTCRA	1	1	trans_eQTL_trans_eQTL	rs1354034	rs1354034
ENSG00000140682.14_3:56849749:T:C	3:56849749:T:C	trans_eQTL	3:56849749:T:C	1.59926e-52	0.271995	TGFB1I1	1	ENSG00000188677.10_3:56849749:T:C	3:56849749:T:C	trans_eQTL	3:56849749:T:C	2.59512e-58	0.286481	PARVB	1	1	trans_eQTL_trans_eQTL	rs1354034	rs1354034
ENSG00000140682.14_3:56849749:T:C	3:56849749:T:C	trans_eQTL	3:56849749:T:C	1.59926e-52	0.271995	TGFB1I1	1	ENSG00000085733.11_3:56849749:T:C	3:56849749:T:C	trans_eQTL	3:56849749:T:C	4.7922e-44	0.249031	CTTN	1	1	trans_eQTL_trans_eQTL	rs1354034	rs1354034
ENSG00000140682.14_3:56849749:T:C	3:56849749:T:C	trans_eQTL	3:56849749:T:C	1.59926e-52	0.271995	TGFB1I1	1	ENSG00000106089.7_3:56849749:T:C	3:56849749:T:C	trans_eQTL	3:56849749:T:C	2.76001e-11	0.120598	STX1A	1	1	trans_eQTL_trans_eQTL	rs1354034	rs1354034
ENSG00000140682.14_3:56849749:T:C	3:56849749:T:C	trans_eQTL	3:56849749:T:C	1.59926e-52	0.271995	TGFB1I1	1	ENSG00000131711.10_3:56849749:T:C	3:56849749:T:C	trans_eQTL	3:56849749:T:C	2.76328e-10	0.168687	MAP1B	1	1	trans_eQTL_trans_eQTL	rs1354034	rs1354034
ENSG00000140682.14_3:56849749:T:C	3:56849749:T:C	trans_eQTL	3:56849749:T:C	1.59926e-52	0.271995	TGFB1I1	1	ENSG00000123739.6_3:56849749:T:C	3:56849749:T:C	trans_eQTL	3:56849749:T:C	1.29692e-24	0.184555	PLA2G12A	1	1	trans_eQTL_trans_eQTL	rs1354034	rs1354034
ENSG00000140682.14_3:56849749:T:C	3:56849749:T:C	trans_eQTL	3:56849749:T:C	1.59926e-52	0.271995	TGFB1I1	1	ENSG00000099256.14_3:56849749:T:C	3:56849749:T:C	trans_eQTL	3:56849749:T:C	2.05556e-21	0.171444	PRTFDC1	1	1	trans_eQTL_trans_eQTL	rs1354034	rs1354034
ENSG00000140682.14_3:56849749:T:C	3:56849749:T:C	trans_eQTL	3:56849749:T:C	1.59926e-52	0.271995	TGFB1I1	1	ENSG00000100362.8_3:56849749:T:C	3:56849749:T:C	trans_eQTL	3:56849749:T:C	7.45304e-19	0.160153	PVALB	1	1	trans_eQTL_trans_eQTL	rs1354034	rs1354034
ENSG00000140682.14_3:56849749:T:C	3:56849749:T:C	trans_eQTL	3:56849749:T:C	1.59926e-52	0.271995	TGFB1I1	1	ENSG00000151693.5_3:56849749:T:C	3:56849749:T:C	trans_eQTL	3:56849749:T:C	1.28494e-22	0.176497	ASAP2	1	1	trans_eQTL_trans_eQTL	rs1354034	rs1354034
ENSG00000140682.14_3:56849749:T:C	3:56849749:T:C	trans_eQTL	3:56849749:T:C	1.59926e-52	0.271995	TGFB1I1	1	ENSG00000259207.3_3:56849749:T:C	3:56849749:T:C	trans_eQTL	3:56849749:T:C	1.0948e-99	0.547574	ITGB3	1	1	trans_eQTL_trans_eQTL	rs1354034	rs1354034
ENSG00000140682.14_3:56849749:T:C	3:56849749:T:C	trans_eQTL	3:56849749:T:C	1.59926e-52	0.271995	TGFB1I1	1	ENSG00000158560.10_3:56849749:T:C	3:56849749:T:C	trans_eQTL	3:56849749:T:C	5.19693e-13	0.130678	DYNC1I1	1	1	trans_eQTL_trans_eQTL	rs1354034	rs1354034
ENSG00000140682.14_3:56849749:T:C	3:56849749:T:C	trans_eQTL	3:56849749:T:C	1.59926e-52	0.271995	TGFB1I1	1	ENSG00000167363.9_3:56849749:T:C	3:56849749:T:C	trans_eQTL	3:56849749:T:C	2.31022e-11	0.121067	FN3K	1	1	trans_eQTL_trans_eQTL	rs1354034	rs1354034
ENSG00000140682.14_3:56849749:T:C	3:56849749:T:C	trans_eQTL	3:56849749:T:C	1.59926e-52	0.271995	TGFB1I1	1	ENSG00000156381.4_3:56849749:T:C	3:56849749:T:C	trans_eQTL	3:56849749:T:C	1.34512e-14	0.205496	ANKRD9	1	1	trans_eQTL_trans_eQTL	rs1354034	rs1354034
ENSG00000140682.14_3:56849749:T:C	3:56849749:T:C	trans_eQTL	3:56849749:T:C	1.59926e-52	0.271995	TGFB1I1	1	ENSG00000061918.8_3:56849749:T:C	3:56849749:T:C	trans_eQTL	3:56849749:T:C	7.04202e-63	0.297328	GUCY1B3	1	1	trans_eQTL_trans_eQTL	rs1354034	rs1354034
ENSG00000140682.14_3:56849749:T:C	3:56849749:T:C	trans_eQTL	3:56849749:T:C	1.59926e-52	0.271995	TGFB1I1	1	ENSG00000158457.4_3:56849749:T:C	3:56849749:T:C	trans_eQTL	3:56849749:T:C	7.27818e-55	0.27796	TSPAN33	1	1	trans_eQTL_trans_eQTL	rs1354034	rs1354034
ENSG00000140682.14_3:56849749:T:C	3:56849749:T:C	trans_eQTL	3:56849749:T:C	1.59926e-52	0.271995	TGFB1I1	1	ENSG00000137801.9_3:56849749:T:C	3:56849749:T:C	trans_eQTL	3:56849749:T:C	8.1971e-13	0.129561	THBS1	1	1	trans_eQTL_trans_eQTL	rs1354034	rs1354034
ENSG00000140682.14_3:56849749:T:C	3:56849749:T:C	trans_eQTL	3:56849749:T:C	1.59926e-52	0.271995	TGFB1I1	1	ENSG00000125952.14_3:56849749:T:C	3:56849749:T:C	trans_eQTL	3:56849749:T:C	2.28317e-20	0.166927	MAX	1	1	trans_eQTL_trans_eQTL	rs1354034	rs1354034
ENSG00000140682.14_3:56849749:T:C	3:56849749:T:C	trans_eQTL	3:56849749:T:C	1.59926e-52	0.271995	TGFB1I1	1	ENSG00000148498.11_3:56849749:T:C	3:56849749:T:C	trans_eQTL	3:56849749:T:C	1.80428e-42	0.244492	PARD3	1	1	trans_eQTL_trans_eQTL	rs1354034	rs1354034
ENSG00000140682.14_3:56849749:T:C	3:56849749:T:C	trans_eQTL	3:56849749:T:C	1.59926e-52	0.271995	TGFB1I1	1	ENSG00000272016.1_3:56849749:T:C	3:56849749:T:C	trans_eQTL	3:56849749:T:C	4.77821e-11	0.119139	RP11-215G15.5	1	1	trans_eQTL_trans_eQTL	rs1354034	rs1354034
ENSG00000140682.14_3:56849749:T:C	3:56849749:T:C	trans_eQTL	3:56849749:T:C	1.59926e-52	0.271995	TGFB1I1	1	ENSG00000267279.1_3:56849749:T:C	3:56849749:T:C	trans_eQTL	3:56849749:T:C	1.68223e-14	0.138796	RP11-879F14.2	1	1	trans_eQTL_trans_eQTL	rs1354034	rs1354034
ENSG00000140682.14_3:56849749:T:C	3:56849749:T:C	trans_eQTL	3:56849749:T:C	1.59926e-52	0.271995	TGFB1I1	1	ENSG00000228474.1_3:56849749:T:C	3:56849749:T:C	trans_eQTL	3:56849749:T:C	2.41108e-15	0.143188	OST4	1	1	trans_eQTL_trans_eQTL	rs1354034	rs1354034
ENSG00000140682.14_3:56849749:T:C	3:56849749:T:C	trans_eQTL	3:56849749:T:C	1.59926e-52	0.271995	TGFB1I1	1	ENSG00000137507.7_3:56849749:T:C	3:56849749:T:C	trans_eQTL	3:56849749:T:C	5.11516e-10	0.112622	LRRC32	1	1	trans_eQTL_trans_eQTL	rs1354034	rs1354034
ENSG00000140682.14_3:56849749:T:C	3:56849749:T:C	trans_eQTL	3:56849749:T:C	1.59926e-52	0.271995	TGFB1I1	1	ENSG00000188191.10_3:56849749:T:C	3:56849749:T:C	trans_eQTL	3:56849749:T:C	7.80154e-16	0.145678	PRKAR1B	1	1	trans_eQTL_trans_eQTL	rs1354034	rs1354034
ENSG00000140682.14_3:56849749:T:C	3:56849749:T:C	trans_eQTL	3:56849749:T:C	1.59926e-52	0.271995	TGFB1I1	1	ENSG00000163898.5_3:56849749:T:C	3:56849749:T:C	trans_eQTL	3:56849749:T:C	1.31734e-19	0.163557	LIPH	1	1	trans_eQTL_trans_eQTL	rs1354034	rs1354034
ENSG00000140682.14_3:56849749:T:C	3:56849749:T:C	trans_eQTL	3:56849749:T:C	1.59926e-52	0.271995	TGFB1I1	1	ENSG00000162722.8_3:56849749:T:C	3:56849749:T:C	trans_eQTL	3:56849749:T:C	1.62168e-11	0.179904	TRIM58	1	1	trans_eQTL_trans_eQTL	rs1354034	rs1354034
ENSG00000140682.14_3:56849749:T:C	3:56849749:T:C	trans_eQTL	3:56849749:T:C	1.59926e-52	0.271995	TGFB1I1	1	ENSG00000072042.8_3:56849749:T:C	3:56849749:T:C	trans_eQTL	3:56849749:T:C	3.59029e-10	0.113618	RDH11	1	1	trans_eQTL_trans_eQTL	rs1354034	rs1354034
ENSG00000140682.14_3:56849749:T:C	3:56849749:T:C	trans_eQTL	3:56849749:T:C	1.59926e-52	0.271995	TGFB1I1	1	ENSG00000095303.10_3:56849749:T:C	3:56849749:T:C	trans_eQTL	3:56849749:T:C	1.17068e-80	0.499099	PTGS1	1	1	trans_eQTL_trans_eQTL	rs1354034	rs1354034
ENSG00000140682.14_3:56849749:T:C	3:56849749:T:C	trans_eQTL	3:56849749:T:C	1.59926e-52	0.271995	TGFB1I1	1	ENSG00000172572.6_3:56849749:T:C	3:56849749:T:C	trans_eQTL	3:56849749:T:C	6.50446e-85	0.344052	PDE3A	1	1	trans_eQTL_trans_eQTL	rs1354034	rs1354034
ENSG00000140682.14_3:56849749:T:C	3:56849749:T:C	trans_eQTL	3:56849749:T:C	1.59926e-52	0.271995	TGFB1I1	1	ENSG00000088053.7_3:56849749:T:C	3:56849749:T:C	trans_eQTL	3:56849749:T:C	1.91962e-99	0.37095	GP6	1	1	trans_eQTL_trans_eQTL	rs1354034	rs1354034
ENSG00000140682.14_3:56849749:T:C	3:56849749:T:C	trans_eQTL	3:56849749:T:C	1.59926e-52	0.271995	TGFB1I1	1	ENSG00000124772.7_3:56849749:T:C	3:56849749:T:C	trans_eQTL	3:56849749:T:C	8.95381e-26	0.189077	CPNE5	1	1	trans_eQTL_trans_eQTL	rs1354034	rs1354034
ENSG00000173421.12	3:49334768:G:A	eQTL	3:49334768:G:A	0.000313654	0.00598728	CCDC36	2	ENSG00000172037.9	3:49139966:G:A	eQTL	3:49139966:G:A	2.8601e-32	-0.0931831	LAMB2	2	0.909028	eQTL_eQTL	rs3774800	rs4513485
ENSG00000102886.10	16:30125269:C:T	eQTL	16:30125269:C:T	1.98596e-135	2.74426	GDPD3	1	ENSG00000254206.1	16:30125269:C:T	eQTL	16:30125269:C:T	2.15159e-05	0.0559305	NPIPB11	9	1	eQTL_eQTL	rs139148055	rs139148055
ENSG00000102886.10	16:30125269:C:T	eQTL	16:30125269:C:T	1.98596e-135	2.74426	GDPD3	1	ENSG00000102882.7	16:30125269:C:T	eQTL	16:30125269:C:T	0.000119178	0.523973	MAPK3	7	1	eQTL_eQTL	rs139148055	rs139148055
ENSG00000142330.15	2:241501429:C:G	eQTL	2:241501429:C:G	1.65411e-07	-0.171292	CAPN10	4	ENSG00000178623.7	2:241501429:C:G	eQTL	2:241501429:C:G	5.22708e-30	-0.570705	GPR35	3	1	eQTL_eQTL	rs149306808	rs149306808
ENSG00000142330.15	2:241501429:C:G	eQTL	2:241501429:C:G	1.65411e-07	-0.171292	CAPN10	4	ENSG00000188542.5	2:241501429:C:G	eQTL	2:241501429:C:G	2.52781e-07	0.148742	DUSP28	2	1	eQTL_eQTL	rs149306808	rs149306808
ENSG00000267673.2	19:11123219:G:A	eQTL	19:11123219:G:A	4.57028e-36	0.663589	FDX1L	1	ENSG00000214212.4	19:11123219:G:A	eQTL	19:11123219:G:A	9.52874e-05	-1.15543	C19orf38	7	1	eQTL_eQTL	rs78238000	rs78238000
ENSG00000267673.2	19:11123219:G:A	eQTL	19:11123219:G:A	4.57028e-36	0.663589	FDX1L	1	ENSG00000267303.1	19:11123219:G:A	eQTL	19:11123219:G:A	1.40984e-27	2.89652	CTD-2369P2.12	1	1	eQTL_eQTL	rs78238000	rs78238000
ENSG00000267673.2	19:11123219:G:A	eQTL	19:11123219:G:A	4.57028e-36	0.663589	FDX1L	1	ENSG00000161847.9	19:11123219:G:A	eQTL	19:11123219:G:A	6.54943e-29	1.68658	RAVER1	1	1	eQTL_eQTL	rs78238000	rs78238000
ENSG00000267673.2	19:11123219:G:A	eQTL	19:11123219:G:A	4.57028e-36	0.663589	FDX1L	1	ENSG00000167807.11	19:11123219:G:A	eQTL	19:11123219:G:A	1.72792e-30	0.687312	CTD-2369P2.10	1	1	eQTL_eQTL	rs78238000	rs78238000
ENSG00000185518.7	15:92013324:A:G	eQTL	15:92013324:A:G	2.82598e-05	0.00327463	SV2B	4	ENSG00000176463.9	15:92013324:A:G	eQTL	15:92013324:A:G	2.12195e-07	0.11974	SLCO3A1	4	1	eQTL_eQTL	rs73523611	rs73523611
ENSG00000182871.10	21:46881435:C:T	eQTL	21:46881435:C:T	5.55782e-40	1.22979	COL18A1	2	ENSG00000173638.14	21:46881435:C:T	eQTL	21:46881435:C:T	2.39577e-15	0.339397	SLC19A1	4	1	eQTL_eQTL	rs75379622	rs75379622
ENSG00000104825.12	19:39407775:A:C	eQTL	19:39407775:A:C	8.21236e-19	0.246722	NFKBIB	1	ENSG00000104835.10	19:39412756:A:AT	eQTL	19:39412756:A:AT	2.93069e-06	-0.0499573	SARS2	2	0.976488	eQTL_eQTL	rs10415194	rs539687857
ENSG00000059804.11	12:8143326:A:G	eQTL	12:8143326:A:G	4.56849e-35	-1.43101	SLC2A3	1	ENSG00000108387.10_12:8142798:C:T	12:8142798:C:T	trans_eQTL	12:8142798:C:T	4.25822e-09	-0.106467	SEPT4	1	0.964908	eQTL_trans_eQTL	ss1388058864	ss1388058849
ENSG00000059804.11	12:8143326:A:G	eQTL	12:8143326:A:G	4.56849e-35	-1.43101	SLC2A3	1	ENSG00000105971.10_12:8179836:G:A	12:8179836:G:A	trans_eQTL	12:8179836:G:A	7.92213e-09	-0.104597	CAV2	1	0.934514	eQTL_trans_eQTL	ss1388058864	ss1388060089
ENSG00000179958.4	16:30414606:T:TGCTGC	eQTL	16:30414606:T:TGCTGC	0.000577593	0.043639	DCTPP1	1	ENSG00000169896.12	16:30414606:T:TGCTGC	eQTL	16:30414606:T:TGCTGC	0.000464099	-0.465725	ITGAM	4	1	eQTL_eQTL	rs546346478	rs546346478
ENSG00000005379.11	17:56393633:T:C	eQTL	17:56393633:T:C	1.8453e-21	0.234742	BZRAP1	1	ENSG00000005381.6	17:56365039:CT:C	eQTL	17:56365039:CT:C	1.70429e-11	0.598324	MPO	1	0.944663	eQTL_eQTL	rs2526381	rs35522269
ENSG00000167543.11	17:28705043:G:A	eQTL	17:28705043:G:A	7.24487e-05	-0.0566505	TP53I13	5	ENSG00000108582.7	17:28868729:C:T	eQTL	17:28868729:C:T	3.4717e-07	0.322909	CPD	4	0.954517	eQTL_eQTL	rs3764417	rs216480
ENSG00000167543.11	17:28705043:G:A	eQTL	17:28705043:G:A	7.24487e-05	-0.0566505	TP53I13	5	ENSG00000108587.10	17:28871175:A:G	eQTL	17:28871175:A:G	2.94845e-92	-0.21379	GOSR1	1	0.981866	eQTL_eQTL	rs3764417	rs216484
ENSG00000012211.8	23:48155398:C:T	eQTL	23:48155398:C:T	0.000192987	1.05819	PRICKLE3	10	ENSG00000102007.6	23:48159107:C:T	eQTL	23:48159107:C:T	3.76334e-05	560.536	PLP2	14	0.935745	eQTL_eQTL	23:48155398:C:T	23:48159107:C:T
ENSG00000012211.8	23:48155398:C:T	eQTL	23:48155398:C:T	0.000192987	1.05819	PRICKLE3	10	ENSG00000102096.9	23:48155398:C:T	eQTL	23:48155398:C:T	0.000688994	0.654441	PIM2	2	1	eQTL_eQTL	23:48155398:C:T	23:48155398:C:T
ENSG00000105472.8	19:51255884:G:A	eQTL	19:51255884:G:A	4.13985e-05	-0.0944856	CLEC11A	3	OID01416_ENSG00000105472	19:51255884:G:A	pQTL	19:51255884:G:A	5.72776e-06	-0.120081	CLEC11A	2	1	eQTL_pQTL	rs1975032	rs1975032
ENSG00000128918.10	15:58415030:C:G	eQTL	15:58415030:C:G	4.99058e-14	-0.267967	ALDH1A2	2	ENSG00000103569.5	15:58430955:G:T	eQTL	15:58430955:G:T	3.16185e-40	-9.5472	AQP9	2	0.994058	eQTL_eQTL	rs2642624	rs12440784
ENSG00000110107.4	11:60634035:GGAA:G	eQTL	11:60634035:GGAA:G	6.08705e-44	-0.482079	PRPF19	1	ENSG00000110108.5	11:60699995:G:A	eQTL	11:60699995:G:A	1.11776e-121	-1.12635	TMEM109	1	0.96696	eQTL_eQTL	rs57530995	rs7114357
ENSG00000110107.4	11:60634035:GGAA:G	eQTL	11:60634035:GGAA:G	6.08705e-44	-0.482079	PRPF19	1	ENSG00000149506.6	11:60636227:T:C	eQTL	11:60636227:T:C	3.75794e-05	0.088203	ZP1	1	0.907165	eQTL_eQTL	rs57530995	rs3888242
ENSG00000110107.4	11:60634035:GGAA:G	eQTL	11:60634035:GGAA:G	6.08705e-44	-0.482079	PRPF19	1	ENSG00000110446.5	11:60688712:G:A	eQTL	11:60688712:G:A	3.61337e-23	0.238752	SLC15A3	2	0.948274	eQTL_eQTL	rs57530995	rs10897126
ENSG00000267427.1	19:6270112:A:G	eQTL	19:6270112:A:G	2.80668e-34	0.195422	CTC-503J8.6	1	ENSG00000130382.7	19:6254280:G:A	eQTL	19:6254280:G:A	9.01179e-15	0.292517	MLLT1	1	0.962831	eQTL_eQTL	rs8104540	rs12710085
ENSG00000187736_2:220023084:220025442:clu41228	2:220046840:G:A	splicing_eQTL	2:220046840:G:A	2.54863e-10	NA	NHEJ1	1	ENSG00000213901_2:220023084:220025442:clu41228	2:220046840:G:A	splicing_eQTL	2:220046840:G:A	2.54863e-10	NA	SLC23A3	1	1	splicing_eQTL_splicing_eQTL	rs3210652	rs3210652
ENSG00000187736_2:220023084:220025442:clu41228	2:220046840:G:A	splicing_eQTL	2:220046840:G:A	2.54863e-10	NA	NHEJ1	1	ENSG00000115649.11	2:220062673:C:T	eQTL	2:220062673:C:T	9.74938e-10	0.531276	CNPPD1	1	0.909204	splicing_eQTL_eQTL	rs3210652	rs148635664
ENSG00000178789.4	17:72118622:C:T	eQTL	17:72118622:C:T	1.56035e-09	1.73323	CD300LB	7	ENSG00000167850.3	17:72118622:C:T	eQTL	17:72118622:C:T	6.17394e-05	0.562604	CD300C	10	1	eQTL_eQTL	rs118017791	rs118017791
ENSG00000178789.4	17:72118622:C:T	eQTL	17:72118622:C:T	1.56035e-09	1.73323	CD300LB	7	ENSG00000167851.9	17:72118622:C:T	eQTL	17:72118622:C:T	1.13619e-06	2.62426	CD300A	6	1	eQTL_eQTL	rs118017791	rs118017791
ENSG00000225975.2	19:37928570:C:G	eQTL	19:37928570:C:G	0.000150956	0.127482	AC074138.3	2	ENSG00000142065.9	19:37363827:ATG:A	eQTL	19:37363827:ATG:A	1.21298e-05	0.12837	ZFP14	2	0.983803	eQTL_eQTL	rs117424886	rs572877648
ENSG00000225975.2	19:37928570:C:G	eQTL	19:37928570:C:G	0.000150956	0.127482	AC074138.3	2	ENSG00000232677.2	19:37363827:ATG:A	eQTL	19:37363827:ATG:A	8.12038e-18	0.147796	LINC00665	4	0.983803	eQTL_eQTL	rs117424886	rs572877648
ENSG00000168461.8	18:9648130:T:C	eQTL	18:9648130:T:C	1.10532e-09	0.377233	RAB31	11	ENSG00000154845.11	18:9648130:T:C	eQTL	18:9648130:T:C	2.60701e-40	0.448155	PPP4R1	2	1	eQTL_eQTL	rs676629	rs676629
ENSG00000042429_11:93527201:93528074:clu7295	11:93544175:C:T	splicing_eQTL	11:93544175:C:T	1.0739e-30	NA	MED17	1	ENSG00000042429.6	11:93527433:C:G	eQTL	11:93527433:C:G	2.97739e-42	0.0865565	MED17	1	0.999943	splicing_eQTL_eQTL	rs11603339	rs685865
ENSG00000022840.11_6:30121611:C:T	6:30121611:C:T	trans_eQTL	6:30121611:C:T	5.6696e-16	-0.91429	RNF10	1	ENSG00000204614.4	6:30133891:A:C	eQTL	6:30133891:A:C	3.51518e-50	0.195957	TRIM40	1	0.911199	trans_eQTL_eQTL	rs55670497	rs141543627
ENSG00000099974.7	22:24374185:G:T	eQTL	22:24374185:G:T	1.66461e-07	-0.333658	DDTL	3	ENSG00000099977.9	22:24374185:G:T	eQTL	22:24374185:G:T	1.29629e-24	-0.824482	DDT	2	1	eQTL_eQTL	rs186964764	rs186964764
ENSG00000242574.4	6:32904601:G:T	eQTL	6:32904601:G:T	1.71984e-22	0.877568	HLA-DMB	1	ENSG00000248993.1	6:32904601:G:T	eQTL	6:32904601:G:T	6.55104e-12	1.10686	XXbac-BPG181M17.5	1	1	eQTL_eQTL	rs2071556	rs2071556
ENSG00000242574.4	6:32904601:G:T	eQTL	6:32904601:G:T	1.71984e-22	0.877568	HLA-DMB	1	ENSG00000204257.10	6:32904601:G:T	eQTL	6:32904601:G:T	2.64879e-05	0.423838	HLA-DMA	4	1	eQTL_eQTL	rs2071556	rs2071556
ENSG00000196652.7	7:99012016:C:G	eQTL	7:99012016:C:G	0.000146482	-0.107265	ZKSCAN5	2	ENSG00000130429.8	7:98934337:G:A	eQTL	7:98934337:G:A	7.46268e-07	-2.42881	ARPC1B	3	0.912965	eQTL_eQTL	rs183268885	rs184281840
ENSG00000198018.6	10:101420316:C:G	eQTL	10:101420316:C:G	2.80344e-16	-0.12283	ENTPD7	1	ENSG00000014919.8	10:101445591:A:C	eQTL	10:101445591:A:C	1.81137e-57	-0.330509	COX15	1	0.976238	eQTL_eQTL	rs7093631	rs3740078
ENSG00000147813.11	8:144677403:C:CTAATT	eQTL	8:144677403:C:CTAATT	0.000180234	1.89208	NAPRT1	14	ENSG00000104529_8:144663498:144668899:clu50251	8:144673097:G:A	splicing_eQTL	8:144673097:G:A	3.34772e-54	NA	EEF1D	1	0.995395	eQTL_splicing_eQTL	rs148662254	rs60401352
ENSG00000198752.5	14:103835128:G:C	eQTL	14:103835128:G:C	5.03118e-06	0.0437625	CDC42BPB	8	ENSG00000075413.13	14:103847287:T:A	eQTL	14:103847287:T:A	0	-0.662485	MARK3	1	0.975742	eQTL_eQTL	rs12898000	rs8022179
ENSG00000151651.11	10:134821422:C:T	eQTL	10:134821422:C:T	3.50568e-36	2.18357	ADAM8	1	ENSG00000171811.8	10:134830733:A:G	eQTL	10:134830733:A:G	5.45454e-27	0.00450421	TTC40	2	0.908805	eQTL_eQTL	rs10870228	rs9664152
ENSG00000160999.8	7:101929127:C:A	eQTL	7:101929127:C:A	5.15782e-22	-0.311856	SH2B2	2	ENSG00000205238.5	7:101912688:C:CT	eQTL	7:101912688:C:CT	7.72179e-06	-0.0112964	SPDYE2	3	0.94815	eQTL_eQTL	rs974831	rs540561132
ENSG00000165102.10	8:42457450:T:C	eQTL	8:42457450:T:C	0.000846664	-0.0460465	HGSNAT	7	ENSG00000168575_8:42390478:42396681:clu49388	8:42457587:TG:T	splicing_eQTL	8:42457587:TG:T	4.15989e-07	NA	SLC20A2	1	0.927922	eQTL_splicing_eQTL	rs6987853	rs201549446
ENSG00000165102.10	8:42457450:T:C	eQTL	8:42457450:T:C	0.000846664	-0.0460465	HGSNAT	7	ENSG00000176209.7	8:42447748:G:T	eQTL	8:42447748:G:T	3.37272e-109	-0.20774	SMIM19	1	0.956828	eQTL_eQTL	rs6987853	rs2923403
ENSG00000165102.10	8:42457450:T:C	eQTL	8:42457450:T:C	0.000846664	-0.0460465	HGSNAT	7	ENSG00000168575.5	8:42413943:A:G	eQTL	8:42413943:A:G	1.726e-12	-0.0725854	SLC20A2	1	0.923144	eQTL_eQTL	rs6987853	rs2974354
ENSG00000165102.10	8:42457450:T:C	eQTL	8:42457450:T:C	0.000846664	-0.0460465	HGSNAT	7	ENSG00000176209_8:42397516:42401612:clu49389	8:42402071:G:GCACCAC	splicing_eQTL	8:42402071:G:GCACCAC	7.97673e-22	NA	SMIM19	1	0.955449	eQTL_splicing_eQTL	rs6987853	rs11269558
PC.ae.C44.6	11:61597972:A:G	met_QTL	11:61597972:A:G	6.61472e-15	-0.140924	PC.ae.C44.6	1	PC.ae.C36.5	11:61551356:T:C	met_QTL	11:61551356:T:C	3.84989e-36	-0.225233	PC.ae.C36.5	1	0.986811	met_QTL_met_QTL	rs1535	rs174535
PC.ae.C44.6	11:61597972:A:G	met_QTL	11:61597972:A:G	6.61472e-15	-0.140924	PC.ae.C44.6	1	PC.aa.C40.5	11:61570783:T:C	met_QTL	11:61570783:T:C	1.12035e-11	-0.122958	PC.aa.C40.5	1	0.99354	met_QTL_met_QTL	rs1535	rs174547
PC.ae.C44.6	11:61597972:A:G	met_QTL	11:61597972:A:G	6.61472e-15	-0.140924	PC.ae.C44.6	1	PC.ae.C36.2	11:61543499:T:C	met_QTL	11:61543499:T:C	3.21275e-19	0.161815	PC.ae.C36.2	1	0.971106	met_QTL_met_QTL	rs1535	rs174528
PC.ae.C44.6	11:61597972:A:G	met_QTL	11:61597972:A:G	6.61472e-15	-0.140924	PC.ae.C44.6	1	PC.ae.C38.2	11:61610750:G:A	met_QTL	11:61610750:G:A	1.30582e-14	0.139377	PC.ae.C38.2	1	0.985679	met_QTL_met_QTL	rs1535	rs174584
PC.ae.C44.6	11:61597972:A:G	met_QTL	11:61597972:A:G	6.61472e-15	-0.140924	PC.ae.C44.6	1	PC.aa.C32.2	11:61609750:C:T	met_QTL	11:61609750:C:T	1.42055e-16	0.149356	PC.aa.C32.2	1	0.986815	met_QTL_met_QTL	rs1535	rs174583
PC.ae.C44.6	11:61597972:A:G	met_QTL	11:61597972:A:G	6.61472e-15	-0.140924	PC.ae.C44.6	1	PC.ae.C34.2	11:61610750:G:A	met_QTL	11:61610750:G:A	7.07378e-10	0.111702	PC.ae.C34.2	1	0.985679	met_QTL_met_QTL	rs1535	rs174584
PC.ae.C44.6	11:61597972:A:G	met_QTL	11:61597972:A:G	6.61472e-15	-0.140924	PC.ae.C44.6	1	PC.aa.C36.3	11:61609750:C:T	met_QTL	11:61609750:C:T	2.17614e-22	0.175548	PC.aa.C36.3	1	0.986815	met_QTL_met_QTL	rs1535	rs174583
PC.ae.C44.6	11:61597972:A:G	met_QTL	11:61597972:A:G	6.61472e-15	-0.140924	PC.ae.C44.6	1	eicosapentaenoate..EPA..20.5n3.	11:61585144:A:G	met_QTL	11:61585144:A:G	7.94487e-14	-0.135874	eicosapentaenoate..EPA..20.5n3.	1	0.994294	met_QTL_met_QTL	rs1535	rs174562
PC.ae.C44.6	11:61597972:A:G	met_QTL	11:61597972:A:G	6.61472e-15	-0.140924	PC.ae.C44.6	1	PC.aa.C38.4	11:61569830:C:T	met_QTL	11:61569830:C:T	6.65078e-59	-0.287912	PC.aa.C38.4	1	0.9939	met_QTL_met_QTL	rs1535	rs174546
PC.ae.C44.6	11:61597972:A:G	met_QTL	11:61597972:A:G	6.61472e-15	-0.140924	PC.ae.C44.6	1	PC.aa.C36.4	11:61569830:C:T	met_QTL	11:61569830:C:T	7.79148e-45	-0.373378	PC.aa.C36.4	1	0.9939	met_QTL_met_QTL	rs1535	rs174546
PC.ae.C44.6	11:61597972:A:G	met_QTL	11:61597972:A:G	6.61472e-15	-0.140924	PC.ae.C44.6	1	X1.arachidonoyl.GPE..20.4..	11:61551927:A:C	met_QTL	11:61551927:A:C	5.11255e-13	-0.131387	X1.arachidonoyl.GPE..20.4..	1	0.988575	met_QTL_met_QTL	rs1535	rs174536
PC.ae.C44.6	11:61597972:A:G	met_QTL	11:61597972:A:G	6.61472e-15	-0.140924	PC.ae.C44.6	1	adrenate..22.4n6.	11:61588305:A:G	met_QTL	11:61588305:A:G	2.89545e-12	-0.127065	adrenate..22.4n6.	1	0.994426	met_QTL_met_QTL	rs1535	rs174564
PC.ae.C44.6	11:61597972:A:G	met_QTL	11:61597972:A:G	6.61472e-15	-0.140924	PC.ae.C44.6	1	PC.ae.C36.4	11:61543961:T:C	met_QTL	11:61543961:T:C	2.81189e-16	-0.147893	PC.ae.C36.4	1	0.971531	met_QTL_met_QTL	rs1535	rs174529
PC.ae.C44.6	11:61597972:A:G	met_QTL	11:61597972:A:G	6.61472e-15	-0.140924	PC.ae.C44.6	1	PC.aa.C42.1	11:61586328:C:CT	met_QTL	11:61586328:C:CT	1.01539e-11	-0.123212	PC.aa.C42.1	1	0.995315	met_QTL_met_QTL	rs1535	rs35473591
PC.ae.C44.6	11:61597972:A:G	met_QTL	11:61597972:A:G	6.61472e-15	-0.140924	PC.ae.C44.6	1	PC.aa.C40.4	11:61543961:T:C	met_QTL	11:61543961:T:C	1.4743e-09	-0.10959	PC.aa.C40.4	1	0.971531	met_QTL_met_QTL	rs1535	rs174529
PC.ae.C44.6	11:61597972:A:G	met_QTL	11:61597972:A:G	6.61472e-15	-0.140924	PC.ae.C44.6	1	PC.ae.C40.4	11:61585144:A:G	met_QTL	11:61585144:A:G	1.95591e-16	-0.148672	PC.ae.C40.4	1	0.994294	met_QTL_met_QTL	rs1535	rs174562
PC.ae.C44.6	11:61597972:A:G	met_QTL	11:61597972:A:G	6.61472e-15	-0.140924	PC.ae.C44.6	1	PC.ae.C44.5	11:61597972:A:G	met_QTL	11:61597972:A:G	4.67182e-16	-0.146795	PC.ae.C44.5	1	1	met_QTL_met_QTL	rs1535	rs1535
PC.ae.C44.6	11:61597972:A:G	met_QTL	11:61597972:A:G	6.61472e-15	-0.140924	PC.ae.C44.6	1	ENSG00000168496.3	11:61614426:CT:C	eQTL	11:61614426:CT:C	6.23432e-06	-0.0697999	FEN1	1	0.959259	met_QTL_eQTL	rs1535	rs5792239
PC.ae.C44.6	11:61597972:A:G	met_QTL	11:61597972:A:G	6.61472e-15	-0.140924	PC.ae.C44.6	1	ENSG00000134824.9	11:61542006:GA:G	eQTL	11:61542006:GA:G	4.63813e-07	0.0996794	FADS2	2	0.973423	met_QTL_eQTL	rs1535	rs11320420
PC.ae.C44.6	11:61597972:A:G	met_QTL	11:61597972:A:G	6.61472e-15	-0.140924	PC.ae.C44.6	1	PC.aa.C38.5	11:61573684:T:C	met_QTL	11:61573684:T:C	8.70359e-34	-0.21759	PC.aa.C38.5	1	0.993706	met_QTL_met_QTL	rs1535	rs174551
PC.ae.C44.6	11:61597972:A:G	met_QTL	11:61597972:A:G	6.61472e-15	-0.140924	PC.ae.C44.6	1	PC.ae.C40.5	11:61570783:T:C	met_QTL	11:61570783:T:C	3.03434e-18	-0.15734	PC.ae.C40.5	1	0.99354	met_QTL_met_QTL	rs1535	rs174547
PC.ae.C44.6	11:61597972:A:G	met_QTL	11:61597972:A:G	6.61472e-15	-0.140924	PC.ae.C44.6	1	PC.aa.C42.6	11:61570783:T:C	met_QTL	11:61570783:T:C	4.73187e-08	-0.145596	PC.aa.C42.6	2	0.99354	met_QTL_met_QTL	rs1535	rs174547
PC.ae.C44.6	11:61597972:A:G	met_QTL	11:61597972:A:G	6.61472e-15	-0.140924	PC.ae.C44.6	1	X1.linoleoyl.GPE..18.2..	11:61571348:C:G	met_QTL	11:61571348:C:G	1.63e-26	0.192871	X1.linoleoyl.GPE..18.2..	1	0.932274	met_QTL_met_QTL	rs1535	rs174548
PC.ae.C44.6	11:61597972:A:G	met_QTL	11:61597972:A:G	6.61472e-15	-0.140924	PC.ae.C44.6	1	PC.aa.C34.2	11:61610750:G:A	met_QTL	11:61610750:G:A	3.81633e-21	0.170295	PC.aa.C34.2	1	0.985679	met_QTL_met_QTL	rs1535	rs174584
PC.ae.C44.6	11:61597972:A:G	met_QTL	11:61597972:A:G	6.61472e-15	-0.140924	PC.ae.C44.6	1	PC.aa.C42.4	11:61543961:T:C	met_QTL	11:61543961:T:C	7.2562e-18	-0.155567	PC.aa.C42.4	1	0.971531	met_QTL_met_QTL	rs1535	rs174529
PC.ae.C44.6	11:61597972:A:G	met_QTL	11:61597972:A:G	6.61472e-15	-0.140924	PC.ae.C44.6	1	PC.aa.C36.5	11:61573684:T:C	met_QTL	11:61573684:T:C	5.32224e-24	-0.182119	PC.aa.C36.5	1	0.993706	met_QTL_met_QTL	rs1535	rs174551
ENSG00000157881.9	1:2352146:C:T	eQTL	1:2352146:C:T	1.318e-06	-0.0596831	PANK4	4	ENSG00000149527.13	1:2352146:C:T	eQTL	1:2352146:C:T	1.06581e-164	0.586952	PLCH2	1	1	eQTL_eQTL	rs12731309	rs12731309
ENSG00000158769_1:160971143:160990800:clu45312	1:160988146:C:G	splicing_eQTL	1:160988146:C:G	1.61992e-08	NA	F11R	1	ENSG00000215845_1:160971143:160990800:clu45312	1:160988146:C:G	splicing_eQTL	1:160988146:C:G	1.61992e-08	NA	TSTD1	1	1	splicing_eQTL_splicing_eQTL	rs34339899	rs34339899
ENSG00000158769_1:160971143:160990800:clu45312	1:160988146:C:G	splicing_eQTL	1:160988146:C:G	1.61992e-08	NA	F11R	1	ENSG00000270149_1:160971143:160990800:clu45312	1:160988146:C:G	splicing_eQTL	1:160988146:C:G	1.61992e-08	NA	F11R	1	1	splicing_eQTL_splicing_eQTL	rs34339899	rs34339899
ENSG00000158769_1:160971143:160990800:clu45312	1:160988146:C:G	splicing_eQTL	1:160988146:C:G	1.61992e-08	NA	F11R	1	ENSG00000270149.1	1:160988146:C:G	eQTL	1:160988146:C:G	1.26308e-08	0.525012	F11R	3	1	splicing_eQTL_eQTL	rs34339899	rs34339899
ENSG00000140157.10	15:23034932:C:A	eQTL	15:23034932:C:A	2.54184e-06	0.214273	NIPA2	2	ENSG00000068793.13	15:23024765:A:G	eQTL	15:23024765:A:G	2.52668e-08	0.103011	CYFIP1	3	0.993498	eQTL_eQTL	rs4778260	rs17806738
ENSG00000135956.4	2:97261952:T:C	eQTL	2:97261952:T:C	1.27812e-09	0.74197	TMEM127	2	ENSG00000272913.1	2:97177727:C:A	eQTL	2:97177727:C:A	0.000218834	0.0804849	RP11-440D17.3	2	0.967066	eQTL_eQTL	rs139044077	rs146587505
ENSG00000112282.13	6:131897278:C:T	eQTL	6:131897278:C:T	3.15183e-71	-0.246527	MED23	1	ENSG00000118520.9	6:131898208:T:C	eQTL	6:131898208:T:C	4.07694e-160	-1.55124	ARG1	1	0.999264	eQTL_eQTL	rs2781668	rs2246012
ENSG00000112282.13	6:131897278:C:T	eQTL	6:131897278:C:T	3.15183e-71	-0.246527	MED23	1	ENSG00000118520_6:131904304:131904495:clu31070	6:131934982:A:T	splicing_eQTL	6:131934982:A:T	5.13176e-12	NA	ARG1	1	0.94713	eQTL_splicing_eQTL	rs2781668	rs200064766
ENSG00000006744_17:12913988:12916524:clu10531	17:12903007:A:G	splicing_eQTL	17:12903007:A:G	3.32693e-38	NA	ELAC2	1	ENSG00000006744.14	17:12908204:T:C	eQTL	17:12908204:T:C	1.50632e-59	-9.05862	ELAC2	2	0.969059	splicing_eQTL_eQTL	rs55752919	rs4792309
ENSG00000006744_17:12913988:12916524:clu10531	17:12903007:A:G	splicing_eQTL	17:12903007:A:G	3.32693e-38	NA	ELAC2	1	ENSG00000006744.14	17:12903028:C:T	eQTL	17:12903028:C:T	7.27134e-63	9.30661	ELAC2	1	0.967778	splicing_eQTL_eQTL	rs55752919	rs56171297
ENSG00000164919.6	8:100904277:T:C	eQTL	8:100904277:T:C	1.2032e-210	-0.340499	COX6C	1	ENSG00000164919_8:100904275:100905867:clu49839	8:100889677:C:T	splicing_eQTL	8:100889677:C:T	4.08096e-133	NA	COX6C	1	0.998184	eQTL_splicing_eQTL	rs1130474	rs7157
ENSG00000177485.6	23:119439335:T:A	eQTL	23:119439335:T:A	1.73765e-31	-0.282608	ZBTB33	1	ENSG00000125355.11	23:119440304:G:A	eQTL	23:119440304:G:A	3.10432e-60	-0.139734	TMEM255A	1	0.951264	eQTL_eQTL	23:119439335:T:A	23:119440304:G:A
ENSG00000267368.1	7:102373175:AT:A	eQTL	7:102373175:AT:A	4.91331e-07	0.596297	UPK3BL	18	ENSG00000005075.11	7:102373175:AT:A	eQTL	7:102373175:AT:A	5.6306e-07	0.266315	POLR2J	2	1	eQTL_eQTL	rs55674680	rs55674680
ENSG00000254415_19:52148783:52149035:clu21979	19:52134835:T:<CN0>:52149093	splicing_eQTL	19:52134835:T:<CN0>:52149093	1.06477e-236	NA	SIGLEC14	1	ENSG00000105501_19:52148783:52149035:clu21979	19:52134835:T:<CN0>:52149093	splicing_eQTL	19:52134835:T:<CN0>:52149093	1.06477e-236	NA	SIGLEC5	1	1	splicing_eQTL_splicing_eQTL	esv3644676;esv3644677	esv3644676;esv3644677
ENSG00000254415_19:52148783:52149035:clu21979	19:52134835:T:<CN0>:52149093	splicing_eQTL	19:52134835:T:<CN0>:52149093	1.06477e-236	NA	SIGLEC14	1	ENSG00000268500_19:52148783:52149035:clu21979	19:52134835:T:<CN0>:52149093	splicing_eQTL	19:52134835:T:<CN0>:52149093	1.06477e-236	NA	SIGLEC5	1	1	splicing_eQTL_splicing_eQTL	esv3644676;esv3644677	esv3644676;esv3644677
ENSG00000254415_19:52148783:52149035:clu21979	19:52134835:T:<CN0>:52149093	splicing_eQTL	19:52134835:T:<CN0>:52149093	1.06477e-236	NA	SIGLEC14	1	ENSG00000254415.3	19:52134835:T:<CN0>:52149093	eQTL	19:52134835:T:<CN0>:52149093	6.34058e-47	-7.48484	SIGLEC14	2	1	splicing_eQTL_eQTL	esv3644676;esv3644677	esv3644676;esv3644677
ENSG00000100330.11	22:30410440:T:C	eQTL	22:30410440:T:C	1.01493e-145	0.850153	MTMR3	1	ENSG00000100330_22:30416873:30418598:clu23903	22:30426335:T:A	splicing_eQTL	22:30426335:T:A	1.30781e-11	NA	MTMR3	1	0.994172	eQTL_splicing_eQTL	rs9614131	rs15888
ENSG00000204264.4	6:32811645:A:G	eQTL	6:32811645:A:G	1.41512e-244	7.83125	PSMB8	1	ENSG00000204264_6:32810866:32812056:clu29866	6:32811645:A:G	splicing_eQTL	6:32811645:A:G	1.29259e-08	NA	PSMB8	1	1	eQTL_splicing_eQTL	rs2071542	rs2071542
ENSG00000163932_3:53207624:53212420:clu36628	3:53208782:G:A	splicing_eQTL	3:53208782:G:A	0	NA	PRKCD	1	ENSG00000163932.9	3:53209500:G:T	eQTL	3:53209500:G:T	4.03964e-29	-1.32221	PRKCD	1	0.999436	splicing_eQTL_eQTL	rs6778964	rs1872035
OID00434_ENSG00000172349	15:81600451:T:G	pQTL	15:81600451:T:G	8.4602e-149	-1.03542	IL16	1	ENSG00000172345.9	15:81600451:T:G	eQTL	15:81600451:T:G	4.95195e-189	2.53246	STARD5	1	1	pQTL_eQTL	rs4778639	rs4778639
ENSG00000269891.1	10:99101965:GCTCTGATCAGACACAGCCCAATGCCTTCCTTCTTCTGC:G	eQTL	10:99101965:GCTCTGATCAGACACAGCCCAATGCCTTCCTTCTTCTGC:G	5.4927e-15	-0.0239334	ARHGAP19-SLIT1	2	ENSG00000213390.6	10:99104549:C:T	eQTL	10:99104549:C:T	7.16699e-13	-0.122627	ARHGAP19	3	0.922904	eQTL_eQTL	rs72385348	rs4919096
ENSG00000196263.3_3:101136402:G:C	3:101136402:G:C	trans_eQTL	3:101136402:G:C	1.62367e-25	0.18808	ZNF471	1	ENSG00000131845.10_3:101268113:CTATA:CTA	3:101268113:CTATA:CTA	trans_eQTL	3:101268113:CTATA:CTA	5.06969e-28	0.197518	ZNF304	1	0.935459	trans_eQTL_trans_eQTL	rs9859077	rs542721951;rs112997866
ENSG00000196263.3_3:101136402:G:C	3:101136402:G:C	trans_eQTL	3:101136402:G:C	1.62367e-25	0.18808	ZNF471	1	ENSG00000197701.7_3:101084604:T:C	3:101084604:T:C	trans_eQTL	3:101084604:T:C	4.3615e-17	0.151853	ZNF595	1	0.99759	trans_eQTL_trans_eQTL	rs9859077	rs62280667
ENSG00000196263.3_3:101136402:G:C	3:101136402:G:C	trans_eQTL	3:101136402:G:C	1.62367e-25	0.18808	ZNF471	1	ENSG00000152433.10_3:101242751:A:G	3:101242751:A:G	trans_eQTL	3:101242751:A:G	9.54654e-33	0.214119	ZNF547	1	0.987258	trans_eQTL_trans_eQTL	rs9859077	rs13088318
ENSG00000196263.3_3:101136402:G:C	3:101136402:G:C	trans_eQTL	3:101136402:G:C	1.62367e-25	0.18808	ZNF471	1	ENSG00000204519.6_3:101268113:CTATA:CTA	3:101268113:CTATA:CTA	trans_eQTL	3:101268113:CTATA:CTA	2.67929e-13	0.132285	ZNF551	1	0.935459	trans_eQTL_trans_eQTL	rs9859077	rs542721951;rs112997866
ENSG00000196263.3_3:101136402:G:C	3:101136402:G:C	trans_eQTL	3:101136402:G:C	1.62367e-25	0.18808	ZNF471	1	ENSG00000181894.10_3:101268113:CTATA:CTA	3:101268113:CTATA:CTA	trans_eQTL	3:101268113:CTATA:CTA	1.0401e-15	0.145047	ZNF329	1	0.935459	trans_eQTL_trans_eQTL	rs9859077	rs542721951;rs112997866
ENSG00000196263.3_3:101136402:G:C	3:101136402:G:C	trans_eQTL	3:101136402:G:C	1.62367e-25	0.18808	ZNF471	1	ENSG00000198300.8_3:101136402:G:C	3:101136402:G:C	trans_eQTL	3:101136402:G:C	1.11579e-19	0.163879	PEG3	1	1	trans_eQTL_trans_eQTL	rs9859077	rs9859077
ENSG00000196263.3_3:101136402:G:C	3:101136402:G:C	trans_eQTL	3:101136402:G:C	1.62367e-25	0.18808	ZNF471	1	ENSG00000268133.1_3:101242751:A:G	3:101242751:A:G	trans_eQTL	3:101242751:A:G	3.67718e-10	0.113551	AC003002.4	1	0.987258	trans_eQTL_trans_eQTL	rs9859077	rs13088318
ENSG00000196263.3_3:101136402:G:C	3:101136402:G:C	trans_eQTL	3:101136402:G:C	1.62367e-25	0.18808	ZNF471	1	ENSG00000197937.8_3:101242751:A:G	3:101242751:A:G	trans_eQTL	3:101242751:A:G	5.93598e-10	0.112201	ZNF347	1	0.987258	trans_eQTL_trans_eQTL	rs9859077	rs13088318
ENSG00000196263.3_3:101136402:G:C	3:101136402:G:C	trans_eQTL	3:101136402:G:C	1.62367e-25	0.18808	ZNF471	1	ENSG00000197497.6_3:101268113:CTATA:CTA	3:101268113:CTATA:CTA	trans_eQTL	3:101268113:CTATA:CTA	1.02203e-07	0.142189	ZNF665	1	0.935459	trans_eQTL_trans_eQTL	rs9859077	rs542721951;rs112997866
ENSG00000196263.3_3:101136402:G:C	3:101136402:G:C	trans_eQTL	3:101136402:G:C	1.62367e-25	0.18808	ZNF471	1	ENSG00000161551.8_3:101268113:CTATA:CTA	3:101268113:CTATA:CTA	trans_eQTL	3:101268113:CTATA:CTA	8.27939e-24	0.18135	ZNF577	1	0.935459	trans_eQTL_trans_eQTL	rs9859077	rs542721951;rs112997866
ENSG00000196263.3_3:101136402:G:C	3:101136402:G:C	trans_eQTL	3:101136402:G:C	1.62367e-25	0.18808	ZNF471	1	ENSG00000181666.13_3:101136402:G:C	3:101136402:G:C	trans_eQTL	3:101136402:G:C	1.62466e-09	0.109307	HKR1	1	1	trans_eQTL_trans_eQTL	rs9859077	rs9859077
ENSG00000196263.3_3:101136402:G:C	3:101136402:G:C	trans_eQTL	3:101136402:G:C	1.62367e-25	0.18808	ZNF471	1	ENSG00000127903.12_3:101242751:A:G	3:101242751:A:G	trans_eQTL	3:101242751:A:G	1.97765e-21	0.171515	ZNF835	1	0.987258	trans_eQTL_trans_eQTL	rs9859077	rs13088318
ENSG00000196263.3_3:101136402:G:C	3:101136402:G:C	trans_eQTL	3:101136402:G:C	1.62367e-25	0.18808	ZNF471	1	ENSG00000178229.7_3:101242751:A:G	3:101242751:A:G	trans_eQTL	3:101242751:A:G	9.62299e-20	0.164166	ZNF543	1	0.987258	trans_eQTL_trans_eQTL	rs9859077	rs13088318
ENSG00000196263.3_3:101136402:G:C	3:101136402:G:C	trans_eQTL	3:101136402:G:C	1.62367e-25	0.18808	ZNF471	1	ENSG00000179909.11_3:101084604:T:C	3:101084604:T:C	trans_eQTL	3:101084604:T:C	1.82452e-54	0.276954	ZNF154	1	0.99759	trans_eQTL_trans_eQTL	rs9859077	rs62280667
ENSG00000196263.3_3:101136402:G:C	3:101136402:G:C	trans_eQTL	3:101136402:G:C	1.62367e-25	0.18808	ZNF471	1	ENSG00000197928.6_3:101242751:A:G	3:101242751:A:G	trans_eQTL	3:101242751:A:G	8.01248e-12	0.123824	ZNF677	1	0.987258	trans_eQTL_trans_eQTL	rs9859077	rs13088318
ENSG00000196263.3_3:101136402:G:C	3:101136402:G:C	trans_eQTL	3:101136402:G:C	1.62367e-25	0.18808	ZNF471	1	ENSG00000105136.15_3:101268113:CTATA:CTA	3:101268113:CTATA:CTA	trans_eQTL	3:101268113:CTATA:CTA	1.5294e-10	0.115986	ZNF419	1	0.935459	trans_eQTL_trans_eQTL	rs9859077	rs542721951;rs112997866
ENSG00000196263.3_3:101136402:G:C	3:101136402:G:C	trans_eQTL	3:101136402:G:C	1.62367e-25	0.18808	ZNF471	1	ENSG00000213762.6_3:101268113:CTATA:CTA	3:101268113:CTATA:CTA	trans_eQTL	3:101268113:CTATA:CTA	1.71411e-16	0.148955	ZNF134	1	0.935459	trans_eQTL_trans_eQTL	rs9859077	rs542721951;rs112997866
ENSG00000196263.3_3:101136402:G:C	3:101136402:G:C	trans_eQTL	3:101136402:G:C	1.62367e-25	0.18808	ZNF471	1	ENSG00000152454.3_3:101044144:G:GA	3:101044144:G:GA	trans_eQTL	3:101044144:G:GA	1.63953e-16	0.14905	ZNF256	1	0.921746	trans_eQTL_trans_eQTL	rs9859077	rs63322462
ENSG00000196263.3_3:101136402:G:C	3:101136402:G:C	trans_eQTL	3:101136402:G:C	1.62367e-25	0.18808	ZNF471	1	ENSG00000198093.6_3:101268113:CTATA:CTA	3:101268113:CTATA:CTA	trans_eQTL	3:101268113:CTATA:CTA	2.49983e-13	0.194428	ZNF649	1	0.935459	trans_eQTL_trans_eQTL	rs9859077	rs542721951;rs112997866
ENSG00000196263.3_3:101136402:G:C	3:101136402:G:C	trans_eQTL	3:101136402:G:C	1.62367e-25	0.18808	ZNF471	1	ENSG00000213988.5_3:101268113:CTATA:CTA	3:101268113:CTATA:CTA	trans_eQTL	3:101268113:CTATA:CTA	9.13618e-10	0.110971	ZNF90	1	0.935459	trans_eQTL_trans_eQTL	rs9859077	rs542721951;rs112997866
ENSG00000196263.3_3:101136402:G:C	3:101136402:G:C	trans_eQTL	3:101136402:G:C	1.62367e-25	0.18808	ZNF471	1	ENSG00000152443.8_3:101242751:A:G	3:101242751:A:G	trans_eQTL	3:101242751:A:G	3.953e-19	0.161407	ZNF776	1	0.987258	trans_eQTL_trans_eQTL	rs9859077	rs13088318
ENSG00000196263.3_3:101136402:G:C	3:101136402:G:C	trans_eQTL	3:101136402:G:C	1.62367e-25	0.18808	ZNF471	1	ENSG00000121417.9_3:101242751:A:G	3:101242751:A:G	trans_eQTL	3:101242751:A:G	2.43397e-21	0.171131	ZNF211	1	0.987258	trans_eQTL_trans_eQTL	rs9859077	rs13088318
ENSG00000196263.3_3:101136402:G:C	3:101136402:G:C	trans_eQTL	3:101136402:G:C	1.62367e-25	0.18808	ZNF471	1	ENSG00000170954.7_3:101268113:CTATA:CTA	3:101268113:CTATA:CTA	trans_eQTL	3:101268113:CTATA:CTA	1.48026e-14	0.13909	ZNF415	1	0.935459	trans_eQTL_trans_eQTL	rs9859077	rs542721951;rs112997866
ENSG00000196263.3_3:101136402:G:C	3:101136402:G:C	trans_eQTL	3:101136402:G:C	1.62367e-25	0.18808	ZNF471	1	ENSG00000250312.2_3:101242751:A:G	3:101242751:A:G	trans_eQTL	3:101242751:A:G	6.09787e-15	0.141108	ZNF718	1	0.987258	trans_eQTL_trans_eQTL	rs9859077	rs13088318
ENSG00000255168.1	1:145548981:A:G	eQTL	1:145548981:A:G	3.14818e-10	0.365231	RP11-458D21.5	3	ENSG00000213240.7	1:145548981:A:G	eQTL	1:145548981:A:G	3.84038e-15	0.323297	NOTCH2NL	3	1	eQTL_eQTL	rs142186733	rs142186733
ENSG00000255168.1	1:145548981:A:G	eQTL	1:145548981:A:G	3.14818e-10	0.365231	RP11-458D21.5	3	ENSG00000178104.15	1:145438067:G:A	eQTL	1:145438067:G:A	1.98937e-08	-0.0902033	PDE4DIP	6	0.983106	eQTL_eQTL	rs142186733	rs16827243
ENSG00000248592.3	3:52456889:C:A	eQTL	3:52456889:C:A	2.48862e-08	0.805529	TMEM110-MUSTN1	3	ENSG00000055955.11	3:53028551:T:A	eQTL	3:53028551:T:A	2.39295e-80	0.70332	ITIH4	2	0.95035	eQTL_eQTL	rs148222068	rs183238103
ENSG00000248592.3	3:52456889:C:A	eQTL	3:52456889:C:A	2.48862e-08	0.805529	TMEM110-MUSTN1	3	ENSG00000114841.13	3:52579725:G:A	eQTL	3:52579725:G:A	7.98623e-11	0.170458	DNAH1	3	0.954192	eQTL_eQTL	rs148222068	rs187105369
ENSG00000248592.3	3:52456889:C:A	eQTL	3:52456889:C:A	2.48862e-08	0.805529	TMEM110-MUSTN1	3	ENSG00000243696.4	3:53028551:T:A	eQTL	3:53028551:T:A	6.35639e-97	0.825949	RP5-966M1.6	1	0.95035	eQTL_eQTL	rs148222068	rs183238103
ENSG00000248592.3	3:52456889:C:A	eQTL	3:52456889:C:A	2.48862e-08	0.805529	TMEM110-MUSTN1	3	ENSG00000213533.7	3:52456889:C:A	eQTL	3:52456889:C:A	2.24268e-114	1.1646	TMEM110	1	1	eQTL_eQTL	rs148222068	rs148222068
ENSG00000027697_6:137524822:137525469:clu31150	6:137539505:C:G	splicing_eQTL	6:137539505:C:G	3.32752e-22	NA	IFNGR1	1	ENSG00000027697.8	6:137540335:C:T	eQTL	6:137540335:C:T	3.14604e-44	-2.16413	IFNGR1	1	0.957476	splicing_eQTL_eQTL	rs9376269	rs11754268
ENSG00000135245_7:128117227:128119212:clu28381	7:128117227:G:A	splicing_eQTL	7:128117227:G:A	5.44592e-86	NA	HILPDA	1	ENSG00000165055_7:128117227:128119212:clu28381	7:128117227:G:A	splicing_eQTL	7:128117227:G:A	5.44592e-86	NA	METTL2B	1	1	splicing_eQTL_splicing_eQTL	rs2288557	rs2288557
ENSG00000131828.9	23:19337736:A:G	eQTL	23:19337736:A:G	0.000302138	-0.129627	PDHA1	1	ENSG00000173674.6	23:19284369:A:T	eQTL	23:19284369:A:T	1.42592e-08	0.241825	EIF1AX	2	0.966109	eQTL_eQTL	23:19337736:A:G	23:19284369:A:T
ENSG00000151882.7	5:43340046:A:AATT	eQTL	5:43340046:A:AATT	2.71518e-17	-0.460175	CCL28	2	ENSG00000177453.3	5:43338922:T:C	eQTL	5:43338922:T:C	4.74231e-05	0.00505722	NIM1	2	0.967024	eQTL_eQTL	rs35821720	rs1564198
ENSG00000151882.7	5:43340046:A:AATT	eQTL	5:43340046:A:AATT	2.71518e-17	-0.460175	CCL28	2	ENSG00000112972.10	5:43322927:CT:C	eQTL	5:43322927:CT:C	1.75002e-07	0.0638404	HMGCS1	1	0.968733	eQTL_eQTL	rs35821720	rs139316185
ENSG00000271855.1	2:9696620:G:A	eQTL	2:9696620:G:A	1.02845e-15	0.169548	RP11-214N9.1	1	ENSG00000151694.8	2:9696620:G:A	eQTL	2:9696620:G:A	7.31647e-09	0.400622	ADAM17	2	1	eQTL_eQTL	rs36216719	rs36216719
ENSG00000103489.7	16:17881562:A:T	eQTL	16:17881562:A:T	8.31973e-11	-0.368662	XYLT1	5	ENSG00000185164.10	16:17943882:T:G	eQTL	16:17943882:T:G	8.15511e-14	0.28814	NOMO2	1	0.97331	eQTL_eQTL	rs62033229	rs72640439
ENSG00000089060_12:113737779:113742126:clu4530	12:113708907:C:A	splicing_eQTL	12:113708907:C:A	2.41274e-13	NA	SLC8B1	1	ENSG00000123064.8	12:113737900:G:A	eQTL	12:113737900:G:A	0.000150411	-0.296418	DDX54	3	0.95132	splicing_eQTL_eQTL	rs73192832	rs12229625
ENSG00000089060_12:113737779:113742126:clu4530	12:113708907:C:A	splicing_eQTL	12:113708907:C:A	2.41274e-13	NA	SLC8B1	1	ENSG00000166578.5	12:113605672:T:TGGCCCTGGGCA	eQTL	12:113605672:T:TGGCCCTGGGCA	3.74915e-17	0.0330465	IQCD	1	0.976945	splicing_eQTL_eQTL	rs73192832	rs113725144
ENSG00000089060_12:113737779:113742126:clu4530	12:113708907:C:A	splicing_eQTL	12:113708907:C:A	2.41274e-13	NA	SLC8B1	1	ENSG00000123064.8	12:113643035:T:A	eQTL	12:113643035:T:A	1.54903e-14	0.564615	DDX54	1	0.994109	splicing_eQTL_eQTL	rs73192832	rs77320948
ENSG00000266912.1	19:9434872:C:T	eQTL	19:9434872:C:T	3.64496e-16	-0.0961808	CTC-325H20.2	1	ENSG00000196110.3	19:9434872:C:T	eQTL	19:9434872:C:T	6.92927e-08	-0.0815266	ZNF699	2	1	eQTL_eQTL	rs28384491	rs28384491
ENSG00000138138.9	10:89849097:C:T	eQTL	10:89849097:C:T	1.63966e-05	-0.1664	ATAD1	2	OID00615_ENSG00000026103	10:89849097:C:T	pQTL	10:89849097:C:T	0.00023187	0.21047	FAS	4	1	eQTL_pQTL	rs138818938	rs138818938
ENSG00000242086.4	3:195308403:T:C	eQTL	3:195308403:T:C	3.43195e-22	0.0824266	LINC00969	7	ENSG00000176945.12	3:195308128:C:G	eQTL	3:195308128:C:G	3.60355e-27	-0.0500396	MUC20	3	0.95292	eQTL_eQTL	rs7629772	rs28668826
ENSG00000206503.7	6:29944910:G:A	eQTL	6:29944910:G:A	2.11372e-06	195.743	HLA-A	7	ENSG00000204713.6	6:29867874:A:G	eQTL	6:29867874:A:G	0.000431524	0.172493	TRIM27	7	0.912201	eQTL_eQTL	rs529721340	rs111355194
ENSG00000271843.1	3:63864675:C:T	eQTL	3:63864675:C:T	8.84947e-05	0.22439	RP11-245J9.5	3	ENSG00000163635.13	3:63822898:C:A	eQTL	3:63822898:C:A	4.973e-06	0.315675	ATXN7	3	0.977079	eQTL_eQTL	rs139477670	rs575959670
ENSG00000151725.7	4:185570696:G:A	eQTL	4:185570696:G:A	3.51067e-10	0.0588646	MLF1IP	2	ENSG00000164306.6	4:185570696:G:A	eQTL	4:185570696:G:A	1.77496e-31	0.219095	PRIMPOL	1	1	eQTL_eQTL	rs116609630	rs116609630
ENSG00000177106.10	11:1568192:C:A	eQTL	11:1568192:C:A	1.10914e-07	-0.0378762	EPS8L2	3	ENSG00000205867.2	11:1620367:G:A	eQTL	11:1620367:G:A	2.0232e-37	-0.0911675	KRTAP5-2	1	0.976979	eQTL_eQTL	rs11603111	rs10768561
ENSG00000257923.5	7:101940738:A:G	eQTL	7:101940738:A:G	5.11324e-05	0.0493216	CUX1	6	ENSG00000160999.8	7:101950500:A:G	eQTL	7:101950500:A:G	4.80524e-32	0.423872	SH2B2	1	0.949599	eQTL_eQTL	rs712842	rs803090
ENSG00000116977_1:236706087:236706860:clu46557	1:236729834:G:A	splicing_eQTL	1:236729834:G:A	3.22402e-61	NA	LGALS8	1	ENSG00000119285.6	1:236742166:A:G	eQTL	1:236742166:A:G	5.33826e-09	-0.277127	HEATR1	1	0.995765	splicing_eQTL_eQTL	rs7544230	rs16833958
ENSG00000163141.14	1:151004720:C:CA	eQTL	1:151004720:C:CA	5.40965e-12	-0.0496021	BNIPL	3	ENSG00000143363.11	1:151003071:G:A	eQTL	1:151003071:G:A	1.06766e-54	-0.490171	PRUNE	2	0.98002	eQTL_eQTL	rs11452561	rs10788797
ENSG00000196470.7	16:48388788:C:CAGTT	eQTL	16:48388788:C:CAGTT	1.16417e-11	-0.0906159	SIAH1	2	ENSG00000102910.9	16:48292513:A:G	eQTL	16:48292513:A:G	3.88001e-38	-0.750254	LONP2	1	0.995483	eQTL_eQTL	rs5816591	rs16946038
ENSG00000196470.7	16:48388788:C:CAGTT	eQTL	16:48388788:C:CAGTT	1.16417e-11	-0.0906159	SIAH1	2	ENSG00000121270.11	16:48388788:C:CAGTT	eQTL	16:48388788:C:CAGTT	7.61541e-09	-0.130518	ABCC11	1	1	eQTL_eQTL	rs5816591	rs5816591
ENSG00000267673.2	19:10095938:AT:A	eQTL	19:10095938:AT:A	5.98355e-05	-0.049846	FDX1L	6	ENSG00000167807.11	19:10095938:AT:A	eQTL	19:10095938:AT:A	0.000219503	-0.0519588	CTD-2369P2.10	6	1	eQTL_eQTL	rs61409571	rs61409571
ENSG00000099910.12	22:20861290:A:T	eQTL	22:20861290:A:T	3.81933e-08	-0.319402	KLHL22	2	ENSG00000099910_22:20800963:20812095:clu23533	22:20864601:A:C	splicing_eQTL	22:20864601:A:C	1.04342e-08	NA	KLHL22	1	0.964599	eQTL_splicing_eQTL	rs74754583	rs57046550
ENSG00000114026.17	3:9795194:C:A	eQTL	3:9795194:C:A	5.69702e-08	-0.0675882	OGG1	2	ENSG00000134072.6	3:9827699:T:C	eQTL	3:9827699:T:C	2.70899e-12	-0.248896	CAMK1	1	0.935369	eQTL_eQTL	rs55814656	rs7610826
ENSG00000159885_19:44495826:44495994:clu21409	19:44488352:G:A	splicing_eQTL	19:44488352:G:A	6.17355e-41	NA	ZNF222	1	ENSG00000186026_19:44496086:44500245:clu21406	19:44488352:G:A	splicing_eQTL	19:44488352:G:A	1.72158e-21	NA	ZNF284	1	1	splicing_eQTL_splicing_eQTL	rs62116613	rs62116613
ENSG00000159885_19:44495826:44495994:clu21409	19:44488352:G:A	splicing_eQTL	19:44488352:G:A	6.17355e-41	NA	ZNF222	1	ENSG00000267680_19:44495826:44495994:clu21409	19:44488352:G:A	splicing_eQTL	19:44488352:G:A	6.17355e-41	NA	ZNF224	1	1	splicing_eQTL_splicing_eQTL	rs62116613	rs62116613
ENSG00000159885_19:44495826:44495994:clu21409	19:44488352:G:A	splicing_eQTL	19:44488352:G:A	6.17355e-41	NA	ZNF222	1	ENSG00000178386_19:44496086:44500245:clu21406	19:44488352:G:A	splicing_eQTL	19:44488352:G:A	1.72158e-21	NA	ZNF223	1	1	splicing_eQTL_splicing_eQTL	rs62116613	rs62116613
ENSG00000159885_19:44495826:44495994:clu21409	19:44488352:G:A	splicing_eQTL	19:44488352:G:A	6.17355e-41	NA	ZNF222	1	ENSG00000159905_19:44496086:44500245:clu21406	19:44488352:G:A	splicing_eQTL	19:44488352:G:A	1.72158e-21	NA	ZNF221	1	1	splicing_eQTL_splicing_eQTL	rs62116613	rs62116613
ENSG00000159885_19:44495826:44495994:clu21409	19:44488352:G:A	splicing_eQTL	19:44488352:G:A	6.17355e-41	NA	ZNF222	1	ENSG00000256294_19:44495826:44495994:clu21409	19:44488352:G:A	splicing_eQTL	19:44488352:G:A	6.17355e-41	NA	ZNF225	1	1	splicing_eQTL_splicing_eQTL	rs62116613	rs62116613
ENSG00000159885_19:44495826:44495994:clu21409	19:44488352:G:A	splicing_eQTL	19:44488352:G:A	6.17355e-41	NA	ZNF222	1	ENSG00000267022_19:44495826:44495994:clu21409	19:44488352:G:A	splicing_eQTL	19:44488352:G:A	6.17355e-41	NA	ZNF223	1	1	splicing_eQTL_splicing_eQTL	rs62116613	rs62116613
ENSG00000159885_19:44495826:44495994:clu21409	19:44488352:G:A	splicing_eQTL	19:44488352:G:A	6.17355e-41	NA	ZNF222	1	ENSG00000159882_19:44511245:44512942:clu21408	19:44488352:G:A	splicing_eQTL	19:44488352:G:A	3.51503e-18	NA	ZNF230	1	1	splicing_eQTL_splicing_eQTL	rs62116613	rs62116613
ENSG00000159885_19:44495826:44495994:clu21409	19:44488352:G:A	splicing_eQTL	19:44488352:G:A	6.17355e-41	NA	ZNF222	1	ENSG00000159882.8	19:44488352:G:A	eQTL	19:44488352:G:A	2.15028e-06	-0.0598183	ZNF230	2	1	splicing_eQTL_eQTL	rs62116613	rs62116613
ENSG00000106733.16	9:77757858:C:CTT	eQTL	9:77757858:C:CTT	1.66759e-70	0.327533	NMRK1	3	ENSG00000134996.11	9:77756950:C:T	eQTL	9:77756950:C:T	1.88834e-50	2.79007	OSTF1	2	0.968995	eQTL_eQTL	rs35793257	rs4532667
ENSG00000271762_5:90609594:90609897:clu32455	5:90609868:T:G	splicing_eQTL	5:90609868:T:G	1.03143e-07	NA	RP11-213H15.4	1	ENSG00000271762.1	5:90619915:A:T	eQTL	5:90619915:A:T	9.39908e-07	0.112408	RP11-213H15.4	1	0.981656	splicing_eQTL_eQTL	rs7732832	rs6899093
ENSG00000109184_4:52709433:52729603:clu34248	4:52802664:G:A	splicing_eQTL	4:52802664:G:A	3.57077e-16	NA	DCUN1D4	1	ENSG00000109184.10	4:52818664:A:G	eQTL	4:52818664:A:G	3.98824e-09	0.0743107	DCUN1D4	1	0.948419	splicing_eQTL_eQTL	rs10020049	rs2102278
ENSG00000255398.2	12:123201291:A:G	eQTL	12:123201291:A:G	1.78555e-10	-0.720249	HCAR3	2	ENSG00000196917.4	12:123193544:A:C	eQTL	12:123193544:A:C	5.2779e-133	0.0373442	HCAR1	1	0.926195	eQTL_eQTL	rs3825156	rs2649912
ENSG00000108349.10	17:38517009:T:A	eQTL	17:38517009:T:A	7.01545e-42	-1.85258	CASC3	1	ENSG00000108352.7	17:38517009:T:A	eQTL	17:38517009:T:A	1.77939e-11	-0.179654	RAPGEFL1	6	1	eQTL_eQTL	rs35530628	rs35530628
ENSG00000160209.14	21:44918007:G:A	eQTL	21:44918007:G:A	2.89879e-20	-0.565045	PDXK	2	ENSG00000160213.5	21:44918007:G:A	eQTL	21:44918007:G:A	1.2459e-14	2.37451	CSTB	5	1	eQTL_eQTL	rs150534755	rs150534755
ENSG00000160948.9	8:145632883:C:A	eQTL	8:145632883:C:A	3.87425e-12	1.24962	VPS28	3	ENSG00000071894.10	8:145630226:G:A	eQTL	8:145630226:G:A	4.50504e-173	1.56494	CPSF1	1	0.981466	eQTL_eQTL	rs116869391	rs142614594
ENSG00000137135.13	9:35677478:TA:T	eQTL	9:35677478:TA:T	3.53228e-07	-0.217522	ARHGEF39	3	ENSG00000159884.7	9:35657063:C:T	eQTL	9:35657063:C:T	2.74107e-33	0.445025	CCDC107	1	0.95818	eQTL_eQTL	rs34657050	rs34080245
ENSG00000152689.13	2:33700938:A:C	eQTL	2:33700938:A:C	2.956e-21	-0.0769597	RASGRP3	2	ENSG00000119812.14	2:33700938:A:C	eQTL	2:33700938:A:C	8.26288e-05	-0.037715	FAM98A	2	1	eQTL_eQTL	rs4077711	rs4077711
ENSG00000104884.10	19:45787046:G:A	eQTL	19:45787046:G:A	2.29889e-09	-0.0352462	ERCC2	2	ENSG00000007047.10	19:45799704:G:C	eQTL	19:45799704:G:C	1.5405e-320	-0.442979	MARK4	1	0.964649	eQTL_eQTL	rs386569	rs344806
ENSG00000238005_1:235095663:235097164:clu46517	1:235106914:C:T	splicing_eQTL	1:235106914:C:T	7.62444e-40	NA	RP11-443B7.1	1	ENSG00000258082_1:235095663:235097164:clu46517	1:235106914:C:T	splicing_eQTL	1:235106914:C:T	7.62444e-40	NA	RP11-443B7.3	1	1	splicing_eQTL_splicing_eQTL	rs36025723	rs36025723
ENSG00000134245.13	1:113083439:C:T	eQTL	1:113083439:C:T	5.6657e-37	0.0178987	WNT2B	1	ENSG00000007341_1:113068733:113084573:clu44312	1:113123734:A:C	splicing_eQTL	1:113123734:A:C	1.0285e-159	NA	ST7L	1	0.991206	eQTL_splicing_eQTL	rs10745330	rs7554916
ENSG00000134245.13	1:113083439:C:T	eQTL	1:113083439:C:T	5.6657e-37	0.0178987	WNT2B	1	ENSG00000007341.14	1:113083439:C:T	eQTL	1:113083439:C:T	2.46564e-98	0.0750547	ST7L	1	1	eQTL_eQTL	rs10745330	rs10745330
ENSG00000204410.10	6:31718602:G:A	eQTL	6:31718602:G:A	3.04112e-37	-0.110012	MSH5	1	ENSG00000255152.4	6:31718602:G:A	eQTL	6:31718602:G:A	1.61475e-32	-0.157562	MSH5-SAPCD1	1	1	eQTL_eQTL	rs2299851	rs2299851
ENSG00000025293.11	20:34280926:G:GA	eQTL	20:34280926:G:GA	4.33586e-08	-0.0884878	PHF20	1	ENSG00000244462_20:34220845:34252682:clu25312	20:34221155:G:T	splicing_eQTL	20:34221155:G:T	7.64902e-110	NA	RBM12	1	0.951791	eQTL_splicing_eQTL	rs367799982	rs6060524
ENSG00000025293.11	20:34280926:G:GA	eQTL	20:34280926:G:GA	4.33586e-08	-0.0884878	PHF20	1	ENSG00000272897.1	20:34212327:C:A	eQTL	20:34212327:C:A	0	-6.08123	RP1-309K20.6	1	0.95453	eQTL_eQTL	rs367799982	rs113522583
ENSG00000025293.11	20:34280926:G:GA	eQTL	20:34280926:G:GA	4.33586e-08	-0.0884878	PHF20	1	ENSG00000214078.7	20:34212327:C:A	eQTL	20:34212327:C:A	0	-11.6211	CPNE1	1	0.95453	eQTL_eQTL	rs367799982	rs113522583
ENSG00000025293.11	20:34280926:G:GA	eQTL	20:34280926:G:GA	4.33586e-08	-0.0884878	PHF20	1	ENSG00000272897_20:34220845:34252682:clu25312	20:34221155:G:T	splicing_eQTL	20:34221155:G:T	7.64902e-110	NA	RP1-309K20.6	1	0.951791	eQTL_splicing_eQTL	rs367799982	rs6060524
ENSG00000025293.11	20:34280926:G:GA	eQTL	20:34280926:G:GA	4.33586e-08	-0.0884878	PHF20	1	ENSG00000244462.3	20:34198350:C:CA	eQTL	20:34198350:C:CA	2.64777e-05	-0.110491	RBM12	2	0.941985	eQTL_eQTL	rs367799982	rs200929686
ENSG00000186919.8	17:74059126:C:T	eQTL	17:74059126:C:T	5.61845e-35	0.142951	ZACN	1	ENSG00000167881.10	17:74068229:A:AC	eQTL	17:74068229:A:AC	1.25898e-21	-0.104289	SRP68	1	0.951759	eQTL_eQTL	rs7219942	rs535886433
ENSG00000186919.8	17:74059126:C:T	eQTL	17:74059126:C:T	5.61845e-35	0.142951	ZACN	1	ENSG00000182473.16	17:74067099:C:T	eQTL	17:74067099:C:T	2.32953e-25	0.178987	EXOC7	1	0.988245	eQTL_eQTL	rs7219942	rs2598414
ENSG00000235169_1:3689745:3691863:clu42022	1:3691528:A:G	splicing_eQTL	1:3691528:A:G	4.31177e-12	NA	SMIM1	1	ENSG00000235169.3	1:3687739:C:A	eQTL	1:3687739:C:A	1.21747e-29	2.45229	SMIM1	1	0.989922	splicing_eQTL_eQTL	rs1175550	rs1175552
ENSG00000235169_1:3689745:3691863:clu42022	1:3691528:A:G	splicing_eQTL	1:3691528:A:G	4.31177e-12	NA	SMIM1	1	ENSG00000235169.3	1:3691727:A:C	eQTL	1:3691727:A:C	9.17932e-15	1.74716	SMIM1	2	0.967598	splicing_eQTL_eQTL	rs1175550	rs1175549
ENSG00000235169_1:3689745:3691863:clu42022	1:3691528:A:G	splicing_eQTL	1:3691528:A:G	4.31177e-12	NA	SMIM1	1	ENSG00000235169.3	1:3691434:C:CGCA	eQTL	1:3691434:C:CGCA	2.99217e-07	-1.3462	SMIM1	3	0.972147	splicing_eQTL_eQTL	rs1175550	rs70940313
ENSG00000186364.7	1:145619007:C:CA	eQTL	1:145619007:C:CA	1.22372e-14	0.163406	NUDT17	1	ENSG00000163386.16	1:145622421:G:GT	eQTL	1:145622421:G:GT	5.1807e-07	0.205225	NBPF10	4	0.906415	eQTL_eQTL	rs587677581	rs113927082
ENSG00000073605.14	17:38059899:T:C	eQTL	17:38059899:T:C	1.24403e-11	0.225049	GSDMB	3	ENSG00000172057.5	17:38059899:T:C	eQTL	17:38059899:T:C	1.19908e-23	0.919848	ORMDL3	4	1	eQTL_eQTL	rs74370059	rs74370059
ENSG00000188486.3	11:118901166:C:G	eQTL	11:118901166:C:G	3.95532e-08	-0.169115	H2AFX	2	ENSG00000137700.12	11:118901166:C:G	eQTL	11:118901166:C:G	2.77117e-06	0.0313393	SLC37A4	2	1	eQTL_eQTL	rs2846281	rs2846281
ENSG00000120314.14	5:140133864:C:T	eQTL	5:140133864:C:T	0.000338643	0.040803	WDR55	3	ENSG00000113141.11	5:140070044:C:CA	eQTL	5:140070044:C:CA	8.25535e-37	-1.60505	IK	3	0.901427	eQTL_eQTL	rs2563275	rs60916571
ENSG00000076924.7	19:7714990:T:C	eQTL	19:7714990:T:C	4.18235e-07	-0.147106	XAB2	3	ENSG00000104880.13	19:7714991:C:A	eQTL	19:7714991:C:A	1.62646e-06	-0.369861	ARHGEF18	6	1	eQTL_eQTL	rs4804760	rs4804220
ENSG00000054967.8	11:73098326:G:A	eQTL	11:73098326:G:A	1.72102e-12	1.6943	RELT	2	OID01489_ENSG00000054967	11:73086303:A:G	pQTL	11:73086303:A:G	1.9971e-08	0.171982	RELT	2	0.96748	eQTL_pQTL	rs11235729	rs876480
ENSG00000054967.8	11:73098326:G:A	eQTL	11:73098326:G:A	1.72102e-12	1.6943	RELT	2	OID01489_ENSG00000054967	11:73100320:C:G	pQTL	11:73100320:C:G	0.000334384	0.103132	RELT	4	0.923818	eQTL_pQTL	rs11235729	rs11826909
ENSG00000198028_19:9529307:9529893:clu19752	19:9536203:G:A	splicing_eQTL	19:9536203:G:A	0	NA	ZNF560	1	ENSG00000174652_19:9529307:9529893:clu19752	19:9536203:G:A	splicing_eQTL	19:9536203:G:A	0	NA	ZNF266	1	1	splicing_eQTL_splicing_eQTL	rs10411141	rs10411141
ENSG00000198028_19:9529307:9529893:clu19752	19:9536203:G:A	splicing_eQTL	19:9536203:G:A	0	NA	ZNF560	1	ENSG00000174652.13	19:9525913:G:A	eQTL	19:9525913:G:A	0	3.87021	ZNF266	1	0.999563	splicing_eQTL_eQTL	rs10411141	rs7258023
ENSG00000198028_19:9529307:9529893:clu19752	19:9536203:G:A	splicing_eQTL	19:9536203:G:A	0	NA	ZNF560	1	ENSG00000270011.2	19:9445811:CAA:C	eQTL	19:9445811:CAA:C	6.36189e-08	-0.0266471	ZNF177	3	0.961113	splicing_eQTL_eQTL	rs10411141	rs59300029
ENSG00000198028_19:9529307:9529893:clu19752	19:9536203:G:A	splicing_eQTL	19:9536203:G:A	0	NA	ZNF560	1	ENSG00000266912.1	19:9544464:TA:T	eQTL	19:9544464:TA:T	2.74246e-05	-0.0258616	CTC-325H20.2	2	0.936954	splicing_eQTL_eQTL	rs10411141	rs56854780
ENSG00000198028_19:9529307:9529893:clu19752	19:9536203:G:A	splicing_eQTL	19:9536203:G:A	0	NA	ZNF560	1	ENSG00000102854.10_19:9532836:CTTTT:C	19:9412535:C:T	trans_eQTL	19:9412535:C:T	2.48579e-11	0.166673	MSLN	1	0.945147	splicing_eQTL_trans_eQTL	rs10411141	rs7252865
ENSG00000198028_19:9529307:9529893:clu19752	19:9536203:G:A	splicing_eQTL	19:9536203:G:A	0	NA	ZNF560	1	ENSG00000196110.3	19:9522724:A:G	eQTL	19:9522724:A:G	1.76815e-22	0.0763535	ZNF699	1	0.987771	splicing_eQTL_eQTL	rs10411141	rs6512110
ENSG00000198028_19:9529307:9529893:clu19752	19:9536203:G:A	splicing_eQTL	19:9536203:G:A	0	NA	ZNF560	1	ENSG00000188629.7	19:9503113:T:TAA	eQTL	19:9503113:T:TAA	3.99921e-05	-0.0179436	ZNF177	5	0.921042	splicing_eQTL_eQTL	rs10411141	rs551985877
ENSG00000198028_19:9529307:9529893:clu19752	19:9536203:G:A	splicing_eQTL	19:9536203:G:A	0	NA	ZNF560	1	ENSG00000142178.7_19:9522724:A:G	19:9522724:A:G	trans_eQTL	19:9522724:A:G	1.23016e-14	0.139513	SIK1	1	0.987771	splicing_eQTL_trans_eQTL	rs10411141	rs6512110
ENSG00000110514.14	11:47294891:ATT:AT	eQTL	11:47294891:ATT:AT	7.13078e-48	-0.394888	MADD	3	ENSG00000149182.10	11:47294891:ATT:AT	eQTL	11:47294891:ATT:AT	6.57566e-05	0.0883647	ARFGAP2	3	1	eQTL_eQTL	rs574164027;rs150478800	rs574164027;rs150478800
ENSG00000169442.4	1:26445915:T:A	eQTL	1:26445915:T:A	1.10459e-07	20.9952	CD52	17	ENSG00000255054.3	1:26402820:A:C	eQTL	1:26402820:A:C	1.80574e-06	0.118647	RP1-317E23.6	1	0.968286	eQTL_eQTL	rs61776592	rs3008419
ENSG00000169442.4	1:26445915:T:A	eQTL	1:26445915:T:A	1.10459e-07	20.9952	CD52	17	ENSG00000175087.5	1:26452024:C:CAA	eQTL	1:26452024:C:CAA	4.43976e-16	-0.0892505	PDIK1L	1	0.976836	eQTL_eQTL	rs61776592	rs568296045
ENSG00000106034.13	7:120635931:C:T	eQTL	7:120635931:C:T	1.78977e-214	0.190502	CPED1	1	ENSG00000106034_7:120911484:120935494:clu28336	7:120654622:T:A	splicing_eQTL	7:120654622:T:A	7.32508e-08	NA	CPED1	1	0.973405	eQTL_splicing_eQTL	rs6956237	rs78876538
ENSG00000163584_3:170585990:170586087:clu37732	3:170574875:T:C	splicing_eQTL	3:170574875:T:C	1.06833e-06	NA	RPL22L1	1	ENSG00000163584.13	3:170578721:C:T	eQTL	3:170578721:C:T	2.44649e-34	0.222164	RPL22L1	1	0.952334	splicing_eQTL_eQTL	rs34934154	rs34587559
ENSG00000104889.4	19:12796435:T:C	eQTL	19:12796435:T:C	9.04549e-10	0.105838	RNASEH2A	1	ENSG00000095059.11	19:12787002:G:GAGAC	eQTL	19:12787002:G:GAGAC	1.82418e-21	-0.210277	DHPS	1	0.954057	eQTL_eQTL	rs10423414	rs34820996
OID01296_ENSG00000131042_8:21995097:G:T	8:21995097:G:T	trans_pQTL	8:21995097:G:T	1.5798e-07	-0.0951191	LILRB2	1	ENSG00000168476.7	8:21996617:T:A	eQTL	8:21996617:T:A	5.18363e-21	0.779262	REEP4	1	0.938202	trans_pQTL_eQTL	rs12676497	rs56401147
OID01296_ENSG00000131042_8:21995097:G:T	8:21995097:G:T	trans_pQTL	8:21995097:G:T	1.5798e-07	-0.0951191	LILRB2	1	ENSG00000168495.8	8:22011787:C:T	eQTL	8:22011787:C:T	5.25745e-05	-0.0454363	POLR3D	4	0.955084	trans_pQTL_eQTL	rs12676497	rs73225826
ENSG00000167131.12	17:42977073:T:G	eQTL	17:42977073:T:G	3.61223e-23	0.0268528	CCDC103	2	ENSG00000131097.2	17:42953409:A:G	eQTL	17:42953409:A:G	0.000259377	0.112606	HIGD1B	1	0.925723	eQTL_eQTL	rs2277617	rs2289674
X...18929	2:234668570:C:T	met_QTL	2:234668570:C:T	8.48527e-65	0.303233	X...18929	1	X...11442	2:234665983:A:G	met_QTL	2:234665983:A:G	1.19358e-75	0.326996	X...11442	1	0.999062	met_QTL_met_QTL	rs887829	rs111741722
X...18929	2:234668570:C:T	met_QTL	2:234668570:C:T	8.48527e-65	0.303233	X...18929	1	biliverdin	2:234668570:C:T	met_QTL	2:234668570:C:T	4.21388e-91	0.518941	biliverdin	1	1	met_QTL_met_QTL	rs887829	rs887829
X...18929	2:234668570:C:T	met_QTL	2:234668570:C:T	8.48527e-65	0.303233	X...18929	1	X...11522	2:234664586:ATC:A	met_QTL	2:234664586:ATC:A	6.67857e-65	0.303471	X...11522	1	0.998913	met_QTL_met_QTL	rs887829	rs35754645
X...18929	2:234668570:C:T	met_QTL	2:234668570:C:T	8.48527e-65	0.303233	X...18929	1	X...16934	2:234664586:ATC:A	met_QTL	2:234664586:ATC:A	7.94289e-80	0.335599	X...16934	1	0.998913	met_QTL_met_QTL	rs887829	rs35754645
ENSG00000175305.12	8:95969257:G:A	eQTL	8:95969257:G:A	5.23557e-10	0.123575	CCNE2	1	ENSG00000164938.9	8:95965695:A:G	eQTL	8:95965695:A:G	4.3166e-07	-4.54722	TP53INP1	2	0.974982	eQTL_eQTL	rs4582532	rs13257021
ENSG00000175305.12	8:95969257:G:A	eQTL	8:95969257:G:A	5.23557e-10	0.123575	CCNE2	1	ENSG00000164938.9	8:95960947:A:G	eQTL	8:95960947:A:G	0.00015914	3.39507	TP53INP1	4	0.973574	eQTL_eQTL	rs4582532	rs2879813
ENSG00000273170.1	9:38546448:A:G	eQTL	9:38546448:A:G	2.13586e-06	-0.0430016	ANKRD18A	3	ENSG00000180071.14	9:38546448:A:G	eQTL	9:38546448:A:G	3.73403e-07	-0.0178532	ANKRD18A	3	1	eQTL_eQTL	rs535147259	rs535147259
ENSG00000143891.12	2:38887999:G:A	eQTL	2:38887999:G:A	3.44133e-12	0.304589	GALM	2	ENSG00000143889.11	2:38888084:A:G	eQTL	2:38888084:A:G	3.06016e-21	-0.214442	HNRNPLL	1	0.973563	eQTL_eQTL	rs13029674	rs7597535
ENSG00000104964.10	19:3063409:T:C	eQTL	19:3063409:T:C	2.07988e-14	-1.40617	AES	1	ENSG00000065717.10	19:3063409:T:C	eQTL	19:3063409:T:C	1.52007e-09	-0.0514589	TLE2	4	1	eQTL_eQTL	rs367825	rs367825
ENSG00000002933_7:150500920:150501915:clu28831	7:150477639:C:T	splicing_eQTL	7:150477639:C:T	2.35241e-210	NA	TMEM176A	1	ENSG00000002726.15	7:150482340:A:G	eQTL	7:150482340:A:G	1.54237e-06	0.112521	AOC1	5	0.916162	splicing_eQTL_eQTL	rs6464099	rs10807985
ENSG00000002933_7:150500920:150501915:clu28831	7:150477639:C:T	splicing_eQTL	7:150477639:C:T	2.35241e-210	NA	TMEM176A	1	ENSG00000196329.6	7:150476550:A:G	eQTL	7:150476550:A:G	6.08413e-05	-0.242001	GIMAP5	7	0.999992	splicing_eQTL_eQTL	rs6464099	rs4725943
ENSG00000002933_7:150500920:150501915:clu28831	7:150477639:C:T	splicing_eQTL	7:150477639:C:T	2.35241e-210	NA	TMEM176A	1	ENSG00000171115.3	7:150473631:C:CA	eQTL	7:150473631:C:CA	1.56917e-13	-0.509755	GIMAP8	3	0.937172	splicing_eQTL_eQTL	rs6464099	rs72573479
ENSG00000002933_7:150500920:150501915:clu28831	7:150477639:C:T	splicing_eQTL	7:150477639:C:T	2.35241e-210	NA	TMEM176A	1	ENSG00000106565.13	7:150476550:A:G	eQTL	7:150476550:A:G	0	-29.8286	TMEM176B	1	0.999992	splicing_eQTL_eQTL	rs6464099	rs4725943
ENSG00000164708.5	7:44097696:T:C	eQTL	7:44097696:T:C	4.23497e-05	-3.14946	PGAM2	9	ENSG00000136279_7:44097458:44097572:clu27211	7:44097696:T:C	splicing_eQTL	7:44097696:T:C	3.01983e-61	NA	DBNL	1	1	eQTL_splicing_eQTL	rs6968228	rs6968228
ENSG00000164708.5	7:44097696:T:C	eQTL	7:44097696:T:C	4.23497e-05	-3.14946	PGAM2	9	ENSG00000136279.14	7:44097696:T:C	eQTL	7:44097696:T:C	1.05392e-31	-2.36356	DBNL	4	1	eQTL_eQTL	rs6968228	rs6968228
ENSG00000164708.5	7:44097696:T:C	eQTL	7:44097696:T:C	4.23497e-05	-3.14946	PGAM2	9	ENSG00000136206.3	7:44029624:A:G	eQTL	7:44029624:A:G	7.55745e-21	-0.0313968	SPDYE1	1	0.907253	eQTL_eQTL	rs6968228	rs4406304
ENSG00000234492.4	4:109531324:C:T	eQTL	4:109531324:C:T	2.29986e-30	-0.0184296	RPL34-AS1	1	ENSG00000138795.5	4:109519024:T:TTTTTGTTTTTTTG	eQTL	4:109519024:T:TTTTTGTTTTTTTG	3.70108e-07	0.30472	LEF1	2	0.955362	eQTL_eQTL	rs12507670	rs562474697
ENSG00000160752_1:155278756:155279834:clu45031	1:155275727:C:T	splicing_eQTL	1:155275727:C:T	3.67171e-16	NA	FDPS	1	ENSG00000160752.10	1:155229222:G:A	eQTL	1:155229222:G:A	1.1301e-20	-0.128575	FDPS	1	0.90324	splicing_eQTL_eQTL	rs10908461	rs9729564
ENSG00000132670.16	20:2811868:T:C	eQTL	20:2811868:T:C	1.55689e-101	-0.568338	PTPRA	1	ENSG00000132635.12	20:2811868:T:C	eQTL	20:2811868:T:C	4.52635e-25	0.326248	PCED1A	1	1	eQTL_eQTL	rs6084183	rs6084183
ENSG00000120889.8	8:22957606:G:A	eQTL	8:22957606:G:A	1.4665e-23	-0.978825	TNFRSF10B	3	OID00594_ENSG00000173535	8:22960704:G:C	pQTL	8:22960704:G:C	7.85054e-05	0.353102	TNFRSF10C	2	0.99725	eQTL_pQTL	rs7009522	rs6557616
ENSG00000120889.8	8:22957606:G:A	eQTL	8:22957606:G:A	1.4665e-23	-0.978825	TNFRSF10B	3	ENSG00000173535.9	8:22957606:G:A	eQTL	8:22957606:G:A	1.21323e-58	7.50978	TNFRSF10C	1	1	eQTL_eQTL	rs7009522	rs7009522
ENSG00000143507.13	1:221948484:C:T	eQTL	1:221948484:C:T	7.05593e-09	-0.0747676	DUSP10	5	ENSG00000162819_1:222886758:222889026:clu46250	1:221948484:C:T	splicing_eQTL	1:221948484:C:T	6.20685e-08	NA	BROX	1	1	eQTL_splicing_eQTL	rs7518600	rs7518600
ENSG00000004700.11	12:21654407:G:A	eQTL	12:21654407:G:A	1.27258e-135	0.913499	RECQL	1	ENSG00000121350.11	12:21654407:G:A	eQTL	12:21654407:G:A	1.23484e-21	0.158628	PYROXD1	2	1	eQTL_eQTL	rs1061627	rs1061627
ENSG00000203832.6	1:148651478:T:C	eQTL	1:148651478:T:C	0.00101385	0.00716436	NBPF20	2	ENSG00000122497_1:148007972:148010113:clu44645	1:148651478:T:C	splicing_eQTL	1:148651478:T:C	2.31042e-11	NA	NBPF14	1	1	eQTL_splicing_eQTL	rs669249	rs669249
ENSG00000203832.6	1:148651478:T:C	eQTL	1:148651478:T:C	0.00101385	0.00716436	NBPF20	2	ENSG00000122497.13	1:148651478:T:C	eQTL	1:148651478:T:C	1.06155e-15	0.731163	NBPF14	1	1	eQTL_eQTL	rs669249	rs669249
ENSG00000203832.6	1:148651478:T:C	eQTL	1:148651478:T:C	0.00101385	0.00716436	NBPF20	2	ENSG00000203827.7	1:148519102:G:A	eQTL	1:148519102:G:A	6.9403e-47	0.0397649	NBPF16	1	0.971479	eQTL_eQTL	rs669249	rs200889762
ENSG00000182359.10	11:105947285:C:T	eQTL	11:105947285:C:T	3.88924e-31	-0.300024	KBTBD3	1	ENSG00000182359_11:105929836:105948039:clu7394	11:105947285:C:T	splicing_eQTL	11:105947285:C:T	4.5873e-11	NA	KBTBD3	1	1	eQTL_splicing_eQTL	rs1047636	rs1047636
ENSG00000176945.12	3:195521234:C:CAT	eQTL	3:195521234:C:CAT	8.83811e-05	-0.0492874	MUC20	16	ENSG00000242086.4	3:195521234:C:CAT	eQTL	3:195521234:C:CAT	2.71629e-08	-0.18523	LINC00969	13	1	eQTL_eQTL	rs553339746	rs553339746
ENSG00000164867.6_18:29861275:GT:G	18:29861275:GT:G	trans_eQTL	18:29861275:GT:G	4.14616e-10	0.113214	NOS3	1	ENSG00000130723.13_18:29846914:T:C	18:29846914:T:C	trans_eQTL	18:29846914:T:C	3.29909e-09	0.107226	PRRC2B	1	0.990922	trans_eQTL_trans_eQTL	rs35148784	rs669116
ENSG00000164867.6_18:29861275:GT:G	18:29861275:GT:G	trans_eQTL	18:29861275:GT:G	4.14616e-10	0.113214	NOS3	1	ENSG00000167106.7_18:29861275:GT:G	18:29861275:GT:G	trans_eQTL	18:29861275:GT:G	5.86862e-09	0.105505	FAM102A	1	1	trans_eQTL_trans_eQTL	rs35148784	rs35148784
ENSG00000164867.6_18:29861275:GT:G	18:29861275:GT:G	trans_eQTL	18:29861275:GT:G	4.14616e-10	0.113214	NOS3	1	ENSG00000101842.9_18:29846914:T:C	18:29846914:T:C	trans_eQTL	18:29846914:T:C	6.37929e-08	0.0980628	VSIG1	1	0.990922	trans_eQTL_trans_eQTL	rs35148784	rs669116
ENSG00000164867.6_18:29861275:GT:G	18:29861275:GT:G	trans_eQTL	18:29861275:GT:G	4.14616e-10	0.113214	NOS3	1	ENSG00000130749.5_18:29879188:T:C	18:29879188:T:C	trans_eQTL	18:29879188:T:C	2.03464e-10	0.175671	ZC3H4	1	0.990549	trans_eQTL_trans_eQTL	rs35148784	rs613941
ENSG00000164867.6_18:29861275:GT:G	18:29861275:GT:G	trans_eQTL	18:29861275:GT:G	4.14616e-10	0.113214	NOS3	1	ENSG00000126464.9_18:29879188:T:C	18:29879188:T:C	trans_eQTL	18:29879188:T:C	7.02952e-09	0.10496	PRR12	1	0.990549	trans_eQTL_trans_eQTL	rs35148784	rs613941
ENSG00000164867.6_18:29861275:GT:G	18:29861275:GT:G	trans_eQTL	18:29861275:GT:G	4.14616e-10	0.113214	NOS3	1	ENSG00000133422.8_18:29861275:GT:G	18:29861275:GT:G	trans_eQTL	18:29861275:GT:G	1.29361e-08	0.103097	MORC2	1	1	trans_eQTL_trans_eQTL	rs35148784	rs35148784
ENSG00000164867.6_18:29861275:GT:G	18:29861275:GT:G	trans_eQTL	18:29861275:GT:G	4.14616e-10	0.113214	NOS3	1	ENSG00000157978.7_18:29861275:GT:G	18:29861275:GT:G	trans_eQTL	18:29861275:GT:G	3.01824e-09	0.10749	LDLRAP1	1	1	trans_eQTL_trans_eQTL	rs35148784	rs35148784
ENSG00000164867.6_18:29861275:GT:G	18:29861275:GT:G	trans_eQTL	18:29861275:GT:G	4.14616e-10	0.113214	NOS3	1	ENSG00000114554.7_18:29879188:T:C	18:29879188:T:C	trans_eQTL	18:29879188:T:C	7.7738e-10	0.111433	PLXNA1	1	0.990549	trans_eQTL_trans_eQTL	rs35148784	rs613941
ENSG00000164867.6_18:29861275:GT:G	18:29861275:GT:G	trans_eQTL	18:29861275:GT:G	4.14616e-10	0.113214	NOS3	1	ENSG00000197283.8_18:29861275:GT:G	18:29861275:GT:G	trans_eQTL	18:29861275:GT:G	3.19126e-09	0.107325	SYNGAP1	1	1	trans_eQTL_trans_eQTL	rs35148784	rs35148784
ENSG00000164867.6_18:29861275:GT:G	18:29861275:GT:G	trans_eQTL	18:29861275:GT:G	4.14616e-10	0.113214	NOS3	1	ENSG00000011523.9_18:29861275:GT:G	18:29861275:GT:G	trans_eQTL	18:29861275:GT:G	6.4216e-08	0.0980414	CEP68	1	1	trans_eQTL_trans_eQTL	rs35148784	rs35148784
ENSG00000164867.6_18:29861275:GT:G	18:29861275:GT:G	trans_eQTL	18:29861275:GT:G	4.14616e-10	0.113214	NOS3	1	ENSG00000137497.13_18:29861275:GT:G	18:29861275:GT:G	trans_eQTL	18:29861275:GT:G	2.84992e-08	0.100635	NUMA1	1	1	trans_eQTL_trans_eQTL	rs35148784	rs35148784
ENSG00000164867.6_18:29861275:GT:G	18:29861275:GT:G	trans_eQTL	18:29861275:GT:G	4.14616e-10	0.113214	NOS3	1	ENSG00000196235.9_18:29861275:GT:G	18:29861275:GT:G	trans_eQTL	18:29861275:GT:G	5.82942e-10	0.112252	SUPT5H	1	1	trans_eQTL_trans_eQTL	rs35148784	rs35148784
ENSG00000164867.6_18:29861275:GT:G	18:29861275:GT:G	trans_eQTL	18:29861275:GT:G	4.14616e-10	0.113214	NOS3	1	ENSG00000120942.9_18:29846914:T:C	18:29846914:T:C	trans_eQTL	18:29846914:T:C	3.92861e-09	0.106707	UBIAD1	1	0.990922	trans_eQTL_trans_eQTL	rs35148784	rs669116
ENSG00000164867.6_18:29861275:GT:G	18:29861275:GT:G	trans_eQTL	18:29861275:GT:G	4.14616e-10	0.113214	NOS3	1	ENSG00000107742.8_18:29879188:T:C	18:29879188:T:C	trans_eQTL	18:29879188:T:C	6.57589e-09	0.105162	SPOCK2	1	0.990549	trans_eQTL_trans_eQTL	rs35148784	rs613941
ENSG00000164867.6_18:29861275:GT:G	18:29861275:GT:G	trans_eQTL	18:29861275:GT:G	4.14616e-10	0.113214	NOS3	1	ENSG00000143515.12_18:29861275:GT:G	18:29861275:GT:G	trans_eQTL	18:29861275:GT:G	6.99685e-09	0.104974	ATP8B2	1	1	trans_eQTL_trans_eQTL	rs35148784	rs35148784
ENSG00000164867.6_18:29861275:GT:G	18:29861275:GT:G	trans_eQTL	18:29861275:GT:G	4.14616e-10	0.113214	NOS3	1	ENSG00000167487.7_18:29879188:T:C	18:29879188:T:C	trans_eQTL	18:29879188:T:C	1.00698e-10	0.117128	KLHL26	1	0.990549	trans_eQTL_trans_eQTL	rs35148784	rs613941
ENSG00000164867.6_18:29861275:GT:G	18:29861275:GT:G	trans_eQTL	18:29861275:GT:G	4.14616e-10	0.113214	NOS3	1	ENSG00000081059.15_18:29861275:GT:G	18:29861275:GT:G	trans_eQTL	18:29861275:GT:G	2.09981e-08	0.101594	TCF7	1	1	trans_eQTL_trans_eQTL	rs35148784	rs35148784
ENSG00000164867.6_18:29861275:GT:G	18:29861275:GT:G	trans_eQTL	18:29861275:GT:G	4.14616e-10	0.113214	NOS3	1	ENSG00000141720.7_18:29879188:T:C	18:29879188:T:C	trans_eQTL	18:29879188:T:C	6.85833e-09	0.105034	PIP4K2B	1	0.990549	trans_eQTL_trans_eQTL	rs35148784	rs613941
ENSG00000164867.6_18:29861275:GT:G	18:29861275:GT:G	trans_eQTL	18:29861275:GT:G	4.14616e-10	0.113214	NOS3	1	ENSG00000143772.5_18:29861275:GT:G	18:29861275:GT:G	trans_eQTL	18:29861275:GT:G	2.63566e-09	0.10789	ITPKB	1	1	trans_eQTL_trans_eQTL	rs35148784	rs35148784
ENSG00000164867.6_18:29861275:GT:G	18:29861275:GT:G	trans_eQTL	18:29861275:GT:G	4.14616e-10	0.113214	NOS3	1	ENSG00000080603.12_18:29861275:GT:G	18:29861275:GT:G	trans_eQTL	18:29861275:GT:G	9.71477e-09	0.103976	SRCAP	1	1	trans_eQTL_trans_eQTL	rs35148784	rs35148784
ENSG00000164867.6_18:29861275:GT:G	18:29861275:GT:G	trans_eQTL	18:29861275:GT:G	4.14616e-10	0.113214	NOS3	1	ENSG00000001461.12_18:29861275:GT:G	18:29861275:GT:G	trans_eQTL	18:29861275:GT:G	1.44087e-08	0.102764	NIPAL3	1	1	trans_eQTL_trans_eQTL	rs35148784	rs35148784
ENSG00000143379.8	1:150980287:C:T	eQTL	1:150980287:C:T	0.000126885	0.14702	SETDB1	2	ENSG00000143437.16	1:150881164:T:C	eQTL	1:150881164:T:C	0.000141221	0.199641	ARNT	3	0.911004	eQTL_eQTL	rs34026390	rs147921233
ENSG00000229628.1	7:45980453:C:T	eQTL	7:45980453:C:T	6.61392e-25	-0.150385	AC073115.7	1	ENSG00000146674.10	7:45980453:C:T	eQTL	7:45980453:C:T	1.06457e-31	-0.39635	IGFBP3	3	1	eQTL_eQTL	rs11773716	rs11773716
ENSG00000101017.9	20:44747086:G:A	eQTL	20:44747086:G:A	5.1015e-230	0.853665	CD40	1	ENSG00000124257.6	20:44747086:G:A	eQTL	20:44747086:G:A	0.000156127	-0.100061	NEURL2	1	1	eQTL_eQTL	rs745307	rs745307
ENSG00000185721.7	22:31830351:T:C	eQTL	22:31830351:T:C	4.63601e-05	0.081103	DRG1	2	ENSG00000198089.10	22:31830351:T:C	eQTL	22:31830351:T:C	3.25421e-05	-0.0808366	SFI1	6	1	eQTL_eQTL	rs5749272	rs5749272
ENSG00000168255.14	7:102352680:C:CA	eQTL	7:102352680:C:CA	1.56193e-13	0.173095	POLR2J3	4	ENSG00000105819.9	7:102838332:A:G	eQTL	7:102838332:A:G	3.09944e-13	-0.336179	PMPCB	1	0.957715	eQTL_eQTL	rs199864863	rs572740730
ENSG00000168255.14	7:102352680:C:CA	eQTL	7:102352680:C:CA	1.56193e-13	0.173095	POLR2J3	4	ENSG00000170667.10	7:101976162:G:A	eQTL	7:101976162:G:A	2.09966e-05	0.0757312	RASA4B	11	0.9159	eQTL_eQTL	rs199864863	rs139870714
ENSG00000168255.14	7:102352680:C:CA	eQTL	7:102352680:C:CA	1.56193e-13	0.173095	POLR2J3	4	ENSG00000267368.1	7:102750559:G:A	eQTL	7:102750559:G:A	2.92387e-06	0.862533	UPK3BL	21	0.952406	eQTL_eQTL	rs199864863	rs566202783
ENSG00000168255.14	7:102352680:C:CA	eQTL	7:102352680:C:CA	1.56193e-13	0.173095	POLR2J3	4	ENSG00000105808.13	7:103112683:C:T	eQTL	7:103112683:C:T	1.56447e-05	-0.0545169	RASA4	9	0.919163	eQTL_eQTL	rs199864863	rs141550459
ENSG00000168255.14	7:102352680:C:CA	eQTL	7:102352680:C:CA	1.56193e-13	0.173095	POLR2J3	4	ENSG00000105808.13	7:102750559:G:A	eQTL	7:102750559:G:A	3.81157e-13	0.102764	RASA4	2	0.952406	eQTL_eQTL	rs199864863	rs566202783
ENSG00000168255.14	7:102352680:C:CA	eQTL	7:102352680:C:CA	1.56193e-13	0.173095	POLR2J3	4	ENSG00000267645.1	7:102952410:G:A	eQTL	7:102952410:G:A	9.47793e-05	0.689779	POLR2J2	30	0.957711	eQTL_eQTL	rs199864863	rs140300009
ENSG00000255302.3	15:49350588:G:C	eQTL	15:49350588:G:C	4.30946e-09	-0.407026	EID1	2	ENSG00000138593.4	15:49358517:A:G	eQTL	15:49358517:A:G	2.77052e-16	-0.123659	SECISBP2L	1	0.997304	eQTL_eQTL	rs35746204	rs11070681
ENSG00000243989.3	3:52011912:G:A	eQTL	3:52011912:G:A	0.000454481	-0.0630194	ACY1	2	ENSG00000114786.11	3:52011912:G:A	eQTL	3:52011912:G:A	1.9861e-05	-0.125335	ABHD14A-ACY1	1	1	eQTL_eQTL	rs17849626	rs17849626
ENSG00000243989.3	3:52011912:G:A	eQTL	3:52011912:G:A	0.000454481	-0.0630194	ACY1	2	ENSG00000114779.15	3:51974725:C:T	eQTL	3:51974725:C:T	4.49031e-09	-0.675234	ABHD14B	2	0.926172	eQTL_eQTL	rs17849626	rs114270966
ENSG00000136193.12	7:30074911:T:C	eQTL	7:30074911:T:C	4.09483e-97	-1.78088	SCRN1	1	ENSG00000106080.6	7:30141501:G:A	eQTL	7:30141501:G:A	2.82759e-22	-0.0474197	FKBP14	1	0.990377	eQTL_eQTL	rs62446675	rs55778823
ENSG00000169629.7	2:113192136:G:A	eQTL	2:113192136:G:A	0	-0.129462	RGPD8	1	ENSG00000169629_2:113170203:113175261:clu40068	2:113117451:T:G	splicing_eQTL	2:113117451:T:G	8.80332e-09	NA	RGPD8	1	0.949067	eQTL_splicing_eQTL	rs6542056	rs145713961
ENSG00000165275_9:37770736:37776279:clu47126	9:37787017:G:A	splicing_eQTL	9:37787017:G:A	1.25333e-07	NA	TRMT10B	1	ENSG00000122696.8	9:37782967:C:G	eQTL	9:37782967:C:G	3.49211e-142	0.212541	SLC25A51	1	0.999896	splicing_eQTL_eQTL	rs3761670	rs10973542
ENSG00000099917.13	22:20927716:T:C	eQTL	22:20927716:T:C	3.09676e-33	0.53576	MED15	2	ENSG00000099899.10	22:20898956:A:C	eQTL	22:20898956:A:C	3.64128e-09	-6.48689	TRMT2A	6	0.992078	eQTL_eQTL	rs5759314	rs5757972
ENSG00000099917.13	22:20927716:T:C	eQTL	22:20927716:T:C	3.09676e-33	0.53576	MED15	2	ENSG00000099899.10	22:20911756:A:C	eQTL	22:20911756:A:C	5.86682e-23	57.6509	TRMT2A	3	0.992424	eQTL_eQTL	rs5759314	rs5758468
ENSG00000197019.4	19:40949241:C:G	eQTL	19:40949241:C:G	1.02817e-06	0.113159	SERTAD1	2	ENSG00000167565.8	19:40967283:C:T	eQTL	19:40967283:C:T	9.46133e-07	0.151927	SERTAD3	2	0.916565	eQTL_eQTL	rs28480551	rs73559686
ENSG00000197019.4	19:40949241:C:G	eQTL	19:40949241:C:G	1.02817e-06	0.113159	SERTAD1	2	ENSG00000090013.5	19:40941154:C:G	eQTL	19:40941154:C:G	1.04948e-18	-1.52743	BLVRB	1	0.975399	eQTL_eQTL	rs28480551	rs61621604
ENSG00000197019.4	19:40949241:C:G	eQTL	19:40949241:C:G	1.02817e-06	0.113159	SERTAD1	2	ENSG00000105223.14	19:40966518:A:ATAAAT	eQTL	19:40966518:A:ATAAAT	9.13864e-06	0.315542	PLD3	6	0.900433	eQTL_eQTL	rs28480551	rs142941792
OID00393_ENSG00000127415	4:1010077:T:C	pQTL	4:1010077:T:C	5.1962e-09	-0.866137	IDUA	6	ENSG00000127418.10	4:1007324:CT:C	eQTL	4:1007324:CT:C	7.60115e-19	-0.131565	FGFRL1	2	0.991992	pQTL_eQTL	rs35654957	rs59933999
OID00393_ENSG00000127415	4:1010077:T:C	pQTL	4:1010077:T:C	5.1962e-09	-0.866137	IDUA	6	ENSG00000127415.8	4:1007324:CT:C	eQTL	4:1007324:CT:C	8.79986e-50	0.196536	IDUA	2	0.991992	pQTL_eQTL	rs35654957	rs59933999
ENSG00000270346.1	6:3023384:T:A	eQTL	6:3023384:T:A	5.88144e-110	2.58982	RP1-90J20.12	1	ENSG00000124588.15	6:3023384:T:A	eQTL	6:3023384:T:A	2.49951e-09	-0.371445	NQO2	9	1	eQTL_eQTL	rs13193229	rs13193229
ENSG00000162413_1:6659512:6661857:clu42101	1:6673670:G:T	splicing_eQTL	1:6673670:G:T	1.56747e-09	NA	KLHL21	1	ENSG00000162413.12	1:6736944:T:C	eQTL	1:6736944:T:C	2.1941e-42	-1.26471	KLHL21	1	0.959193	splicing_eQTL_eQTL	rs116631064	rs373098299
ENSG00000092020.6	14:35556121:G:A	eQTL	14:35556121:G:A	2.50032e-07	23.648	PPP2R3C	4	ENSG00000092020_14:35579835:35591108:clu17703	14:35559126:C:T	splicing_eQTL	14:35559126:C:T	2.10042e-07	NA	PPP2R3C	1	0.985573	eQTL_splicing_eQTL	rs80031420	rs2038255
ENSG00000138646.4_11:2806771:C:G	11:2806771:C:G	trans_eQTL	11:2806771:C:G	1.34925e-12	0.128329	HERC5	1	ENSG00000152778.7_11:2806771:C:G	11:2806771:C:G	trans_eQTL	11:2806771:C:G	2.09499e-10	0.115118	IFIT5	1	1	trans_eQTL_trans_eQTL	rs10832699	rs10832699
ENSG00000138646.4_11:2806771:C:G	11:2806771:C:G	trans_eQTL	11:2806771:C:G	1.34925e-12	0.128329	HERC5	1	ENSG00000068079.3_11:2806771:C:G	11:2806771:C:G	trans_eQTL	11:2806771:C:G	2.55346e-09	0.107984	IFI35	1	1	trans_eQTL_trans_eQTL	rs10832699	rs10832699
ENSG00000138646.4_11:2806771:C:G	11:2806771:C:G	trans_eQTL	11:2806771:C:G	1.34925e-12	0.128329	HERC5	1	ENSG00000134326.7_11:2806771:C:G	11:2806771:C:G	trans_eQTL	11:2806771:C:G	1.54167e-12	0.127997	CMPK2	1	1	trans_eQTL_trans_eQTL	rs10832699	rs10832699
ENSG00000138646.4_11:2806771:C:G	11:2806771:C:G	trans_eQTL	11:2806771:C:G	1.34925e-12	0.128329	HERC5	1	ENSG00000126709.10_11:2806771:C:G	11:2806771:C:G	trans_eQTL	11:2806771:C:G	5.98104e-12	0.124574	IFI6	1	1	trans_eQTL_trans_eQTL	rs10832699	rs10832699
ENSG00000138646.4_11:2806771:C:G	11:2806771:C:G	trans_eQTL	11:2806771:C:G	1.34925e-12	0.128329	HERC5	1	ENSG00000187608.5_11:2806771:C:G	11:2806771:C:G	trans_eQTL	11:2806771:C:G	6.35308e-13	0.130187	ISG15	1	1	trans_eQTL_trans_eQTL	rs10832699	rs10832699
ENSG00000138646.4_11:2806771:C:G	11:2806771:C:G	trans_eQTL	11:2806771:C:G	1.34925e-12	0.128329	HERC5	1	ENSG00000185745.8_11:2806771:C:G	11:2806771:C:G	trans_eQTL	11:2806771:C:G	1.95987e-11	0.121499	IFIT1	1	1	trans_eQTL_trans_eQTL	rs10832699	rs10832699
ENSG00000138646.4_11:2806771:C:G	11:2806771:C:G	trans_eQTL	11:2806771:C:G	1.34925e-12	0.128329	HERC5	1	ENSG00000089127.8_11:2806771:C:G	11:2806771:C:G	trans_eQTL	11:2806771:C:G	7.01275e-10	0.111727	OAS1	1	1	trans_eQTL_trans_eQTL	rs10832699	rs10832699
ENSG00000126768.8	23:49393104:C:T	eQTL	23:49393104:C:T	0.000172555	-0.141863	TIMM17B	2	ENSG00000012211.8	23:49380754:G:A	eQTL	23:49380754:G:A	8.04249e-09	0.527282	PRICKLE3	7	0.997368	eQTL_eQTL	23:49393104:C:T	23:49380754:G:A
ENSG00000126768.8	23:49393104:C:T	eQTL	23:49393104:C:T	0.000172555	-0.141863	TIMM17B	2	ENSG00000102001.8	23:49082499:C:T	eQTL	23:49082499:C:T	2.51616e-05	-0.0165061	CACNA1F	3	0.962997	eQTL_eQTL	23:49393104:C:T	23:49082499:C:T
ENSG00000225190_17:43535805:43552466:clu11639	17:43557054:A:AAAAACAAAAC	splicing_eQTL	17:43557054:A:AAAAACAAAAC	2.78964e-29	NA	PLEKHM1	1	ENSG00000225190.4	17:43553564:TTA:T	eQTL	17:43553564:TTA:T	3.81911e-08	0.096068	PLEKHM1	3	0.979141	splicing_eQTL_eQTL	rs542933551	rs555123328
ENSG00000130119.11	23:54356735:G:GGT	eQTL	23:54356735:G:GGT	2.28033e-06	-0.45586	GNL3L	8	ENSG00000126012.7	23:54060159:T:A	eQTL	23:54060159:T:A	0.00077616	0.148299	KDM5C	2	0.962613	eQTL_eQTL	23:54356735:G:GGT	23:54060159:T:A
ENSG00000115507.5	2:62564637:G:GA	eQTL	2:62564637:G:GA	8.66996e-05	0.020769	OTX1	3	ENSG00000170340.10	2:62558512:G:T	eQTL	2:62558512:G:T	8.54708e-43	0.306367	B3GNT2	2	0.908141	eQTL_eQTL	rs565834585	rs56368315
ENSG00000155850.7	5:149371285:GTTATTA:GTTATTATTATTATTA	eQTL	5:149371285:GTTATTA:GTTATTATTATTATTA	6.90629e-14	-0.0879523	SLC26A2	3	ENSG00000113721.9	5:149359554:G:GA	eQTL	5:149359554:G:GA	6.27249e-06	0.0733496	PDGFRB	1	0.94293	eQTL_eQTL	rs570476940;rs570476940;rs570476940;rs570476940;rs561452530	rs574356138
ENSG00000160224.12_12:32143169:C:A	12:32135186:T:A	trans_eQTL	12:32135186:T:A	4.72353e-06	0.150066	AIRE	2	ENSG00000255760.1	12:32137565:G:A	eQTL	12:32137565:G:A	5.87282e-07	-0.0798444	RP11-428G5.5	3	0.998415	trans_eQTL_eQTL	rs3759302	rs1057994
ENSG00000185669.5	16:88767045:C:T	eQTL	16:88767045:C:T	2.21696e-74	-0.695626	SNAI3	2	ENSG00000103335.15	16:88767117:C:T	eQTL	16:88767117:C:T	3.82277e-09	-0.217753	PIEZO1	7	0.948601	eQTL_eQTL	rs11649186	rs11649226
ENSG00000185669.5	16:88767045:C:T	eQTL	16:88767045:C:T	2.21696e-74	-0.695626	SNAI3	2	ENSG00000051523.6	16:88742585:G:T	eQTL	16:88742585:G:T	1.27433e-06	-1.02345	CYBA	7	0.944579	eQTL_eQTL	rs11649186	rs11645983
ENSG00000185669.5	16:88767045:C:T	eQTL	16:88767045:C:T	2.21696e-74	-0.695626	SNAI3	2	ENSG00000158717_16:88766140:88767026:clu15390	16:88760963:G:A	splicing_eQTL	16:88760963:G:A	4.45075e-66	NA	RNF166	1	0.989754	eQTL_splicing_eQTL	rs11649186	rs62049774
ENSG00000132676_1:155659034:155679564:clu45066	1:155259470:A:C	splicing_eQTL	1:155259470:A:C	5.36644e-10	NA	DAP3	2	ENSG00000143590.9	1:155057335:C:G	eQTL	1:155057335:C:G	1.0502e-27	-0.251362	EFNA3	1	0.946325	splicing_eQTL_eQTL	rs41264939	rs72702272
ENSG00000132676_1:155659034:155679564:clu45066	1:155259470:A:C	splicing_eQTL	1:155259470:A:C	5.36644e-10	NA	DAP3	2	ENSG00000243364.3	1:155057335:C:G	eQTL	1:155057335:C:G	1.67527e-08	0.401096	EFNA4	1	0.946325	splicing_eQTL_eQTL	rs41264939	rs72702272
ENSG00000196850.4	12:110543466:G:A	eQTL	12:110543466:G:A	1.65022e-12	0.126312	PPTC7	1	ENSG00000186298.7	12:110883796:C:A	eQTL	12:110883796:C:A	2.7509e-08	-6.06386	PPP1CC	4	0.90689	eQTL_eQTL	rs12300769	rs10744765
ENSG00000196850.4	12:110543466:G:A	eQTL	12:110543466:G:A	1.65022e-12	0.126312	PPTC7	1	ENSG00000122986.9	12:110294902:T:C	eQTL	12:110294902:T:C	6.21336e-08	0.288866	HVCN1	3	0.907323	eQTL_eQTL	rs12300769	rs12423752
ENSG00000203896.5	20:62356627:C:T	eQTL	20:62356627:C:T	3.81542e-150	-1.7603	LIME1	1	ENSG00000273154.1	20:62356627:C:T	eQTL	20:62356627:C:T	6.03153e-112	-1.26254	RP4-583P15.15	1	1	eQTL_eQTL	rs6011058	rs6011058
ENSG00000203896.5	20:62356627:C:T	eQTL	20:62356627:C:T	3.81542e-150	-1.7603	LIME1	1	ENSG00000273047.1	20:62356627:C:T	eQTL	20:62356627:C:T	1.83879e-103	-3.33696	RP4-583P15.14	1	1	eQTL_eQTL	rs6011058	rs6011058
ENSG00000156206.9_3:56849749:T:C	3:56849749:T:C	trans_eQTL	3:56849749:T:C	4.22201e-60	0.290786	C15orf26	1	ENSG00000205038.7_3:56849749:T:C	3:56849749:T:C	trans_eQTL	3:56849749:T:C	2.5846e-77	0.328856	PKHD1L1	1	1	trans_eQTL_trans_eQTL	rs1354034	rs1354034
ENSG00000156206.9_3:56849749:T:C	3:56849749:T:C	trans_eQTL	3:56849749:T:C	4.22201e-60	0.290786	C15orf26	1	ENSG00000165682.10_3:56849749:T:C	3:56849749:T:C	trans_eQTL	3:56849749:T:C	3.29837e-12	0.126088	CLEC1B	1	1	trans_eQTL_trans_eQTL	rs1354034	rs1354034
ENSG00000156206.9_3:56849749:T:C	3:56849749:T:C	trans_eQTL	3:56849749:T:C	4.22201e-60	0.290786	C15orf26	1	ENSG00000132970.8_3:56849749:T:C	3:56849749:T:C	trans_eQTL	3:56849749:T:C	2.75961e-79	0.491668	WASF3	1	1	trans_eQTL_trans_eQTL	rs1354034	rs1354034
ENSG00000156206.9_3:56849749:T:C	3:56849749:T:C	trans_eQTL	3:56849749:T:C	4.22201e-60	0.290786	C15orf26	1	ENSG00000114805.12_3:56849749:T:C	3:56849749:T:C	trans_eQTL	3:56849749:T:C	5.9897e-27	0.193538	PLCH1	1	1	trans_eQTL_trans_eQTL	rs1354034	rs1354034
ENSG00000156206.9_3:56849749:T:C	3:56849749:T:C	trans_eQTL	3:56849749:T:C	4.22201e-60	0.290786	C15orf26	1	ENSG00000106366.7_3:56849749:T:C	3:56849749:T:C	trans_eQTL	3:56849749:T:C	6.12763e-33	0.214766	SERPINE1	1	1	trans_eQTL_trans_eQTL	rs1354034	rs1354034
ENSG00000156206.9_3:56849749:T:C	3:56849749:T:C	trans_eQTL	3:56849749:T:C	4.22201e-60	0.290786	C15orf26	1	ENSG00000108839.7_3:56849749:T:C	3:56849749:T:C	trans_eQTL	3:56849749:T:C	2.47623e-95	0.540575	ALOX12	1	1	trans_eQTL_trans_eQTL	rs1354034	rs1354034
ENSG00000156206.9_3:56849749:T:C	3:56849749:T:C	trans_eQTL	3:56849749:T:C	4.22201e-60	0.290786	C15orf26	1	ENSG00000102178.8_3:56849749:T:C	3:56849749:T:C	trans_eQTL	3:56849749:T:C	5.21914e-09	0.105858	UBL4A	1	1	trans_eQTL_trans_eQTL	rs1354034	rs1354034
ENSG00000156206.9_3:56849749:T:C	3:56849749:T:C	trans_eQTL	3:56849749:T:C	4.22201e-60	0.290786	C15orf26	1	ENSG00000108576.5_3:56849749:T:C	3:56849749:T:C	trans_eQTL	3:56849749:T:C	2.77971e-54	0.276492	SLC6A4	1	1	trans_eQTL_trans_eQTL	rs1354034	rs1354034
ENSG00000156206.9_3:56849749:T:C	3:56849749:T:C	trans_eQTL	3:56849749:T:C	4.22201e-60	0.290786	C15orf26	1	ENSG00000128578.5_3:56849749:T:C	3:56849749:T:C	trans_eQTL	3:56849749:T:C	1.12572e-11	0.122945	STRIP2	1	1	trans_eQTL_trans_eQTL	rs1354034	rs1354034
ENSG00000156206.9_3:56849749:T:C	3:56849749:T:C	trans_eQTL	3:56849749:T:C	4.22201e-60	0.290786	C15orf26	1	ENSG00000249992.1_3:56849749:T:C	3:56849749:T:C	trans_eQTL	3:56849749:T:C	5.71197e-15	0.141255	TMEM158	1	1	trans_eQTL_trans_eQTL	rs1354034	rs1354034
ENSG00000156206.9_3:56849749:T:C	3:56849749:T:C	trans_eQTL	3:56849749:T:C	4.22201e-60	0.290786	C15orf26	1	ENSG00000089486.12_3:56849749:T:C	3:56849749:T:C	trans_eQTL	3:56849749:T:C	4.5122e-10	0.112976	CDIP1	1	1	trans_eQTL_trans_eQTL	rs1354034	rs1354034
ENSG00000156206.9_3:56849749:T:C	3:56849749:T:C	trans_eQTL	3:56849749:T:C	4.22201e-60	0.290786	C15orf26	1	ENSG00000185614.4_3:56849749:T:C	3:56849749:T:C	trans_eQTL	3:56849749:T:C	9.11163e-12	0.123492	FAM212A	1	1	trans_eQTL_trans_eQTL	rs1354034	rs1354034
ENSG00000156206.9_3:56849749:T:C	3:56849749:T:C	trans_eQTL	3:56849749:T:C	4.22201e-60	0.290786	C15orf26	1	ENSG00000223855.1_3:56849749:T:C	3:56849749:T:C	trans_eQTL	3:56849749:T:C	3.75053e-15	0.142201	AC147651.3	1	1	trans_eQTL_trans_eQTL	rs1354034	rs1354034
ENSG00000156206.9_3:56849749:T:C	3:56849749:T:C	trans_eQTL	3:56849749:T:C	4.22201e-60	0.290786	C15orf26	1	ENSG00000152952.7_3:56849749:T:C	3:56849749:T:C	trans_eQTL	3:56849749:T:C	1.74696e-48	0.261341	PLOD2	1	1	trans_eQTL_trans_eQTL	rs1354034	rs1354034
ENSG00000156206.9_3:56849749:T:C	3:56849749:T:C	trans_eQTL	3:56849749:T:C	4.22201e-60	0.290786	C15orf26	1	ENSG00000108387.10_3:56849749:T:C	3:56849749:T:C	trans_eQTL	3:56849749:T:C	5.50127e-24	0.182062	SEPT4	1	1	trans_eQTL_trans_eQTL	rs1354034	rs1354034
ENSG00000156206.9_3:56849749:T:C	3:56849749:T:C	trans_eQTL	3:56849749:T:C	4.22201e-60	0.290786	C15orf26	1	ENSG00000110799.9_3:56849749:T:C	3:56849749:T:C	trans_eQTL	3:56849749:T:C	1.56165e-34	0.220044	VWF	1	1	trans_eQTL_trans_eQTL	rs1354034	rs1354034
ENSG00000156206.9_3:56849749:T:C	3:56849749:T:C	trans_eQTL	3:56849749:T:C	4.22201e-60	0.290786	C15orf26	1	ENSG00000108039.13_3:56849749:T:C	3:56849749:T:C	trans_eQTL	3:56849749:T:C	2.1365e-18	0.158048	XPNPEP1	1	1	trans_eQTL_trans_eQTL	rs1354034	rs1354034
ENSG00000156206.9_3:56849749:T:C	3:56849749:T:C	trans_eQTL	3:56849749:T:C	4.22201e-60	0.290786	C15orf26	1	ENSG00000185245.6_3:56849749:T:C	3:56849749:T:C	trans_eQTL	3:56849749:T:C	6.20494e-71	0.315392	GP1BA	1	1	trans_eQTL_trans_eQTL	rs1354034	rs1354034
ENSG00000156206.9_3:56849749:T:C	3:56849749:T:C	trans_eQTL	3:56849749:T:C	4.22201e-60	0.290786	C15orf26	1	ENSG00000184178.11_3:56849749:T:C	3:56849749:T:C	trans_eQTL	3:56849749:T:C	3.74701e-23	0.178695	SCFD2	1	1	trans_eQTL_trans_eQTL	rs1354034	rs1354034
ENSG00000156206.9_3:56849749:T:C	3:56849749:T:C	trans_eQTL	3:56849749:T:C	4.22201e-60	0.290786	C15orf26	1	ENSG00000166831.4_3:56849749:T:C	3:56849749:T:C	trans_eQTL	3:56849749:T:C	1.97717e-32	0.213051	RBPMS2	1	1	trans_eQTL_trans_eQTL	rs1354034	rs1354034
ENSG00000156206.9_3:56849749:T:C	3:56849749:T:C	trans_eQTL	3:56849749:T:C	4.22201e-60	0.290786	C15orf26	1	ENSG00000150630.2_3:56849749:T:C	3:56849749:T:C	trans_eQTL	3:56849749:T:C	1.57906e-12	0.127937	VEGFC	1	1	trans_eQTL_trans_eQTL	rs1354034	rs1354034
ENSG00000156206.9_3:56849749:T:C	3:56849749:T:C	trans_eQTL	3:56849749:T:C	4.22201e-60	0.290786	C15orf26	1	ENSG00000177119.11_3:56849749:T:C	3:56849749:T:C	trans_eQTL	3:56849749:T:C	4.70312e-24	0.182334	ANO6	1	1	trans_eQTL_trans_eQTL	rs1354034	rs1354034
ENSG00000156206.9_3:56849749:T:C	3:56849749:T:C	trans_eQTL	3:56849749:T:C	4.22201e-60	0.290786	C15orf26	1	ENSG00000127824.9_3:56849749:T:C	3:56849749:T:C	trans_eQTL	3:56849749:T:C	3.11667e-11	0.120276	TUBA4A	1	1	trans_eQTL_trans_eQTL	rs1354034	rs1354034
ENSG00000156206.9_3:56849749:T:C	3:56849749:T:C	trans_eQTL	3:56849749:T:C	4.22201e-60	0.290786	C15orf26	1	ENSG00000197846.3_3:56849749:T:C	3:56849749:T:C	trans_eQTL	3:56849749:T:C	7.06468e-12	-0.124147	HIST1H2BF	1	1	trans_eQTL_trans_eQTL	rs1354034	rs1354034
ENSG00000156206.9_3:56849749:T:C	3:56849749:T:C	trans_eQTL	3:56849749:T:C	4.22201e-60	0.290786	C15orf26	1	ENSG00000148484.13_3:56849749:T:C	3:56849749:T:C	trans_eQTL	3:56849749:T:C	2.68438e-16	0.147992	RSU1	1	1	trans_eQTL_trans_eQTL	rs1354034	rs1354034
ENSG00000156206.9_3:56849749:T:C	3:56849749:T:C	trans_eQTL	3:56849749:T:C	4.22201e-60	0.290786	C15orf26	1	ENSG00000267748.2_3:56849749:T:C	3:56849749:T:C	trans_eQTL	3:56849749:T:C	1.10485e-15	0.144915	CTB-102L5.4	1	1	trans_eQTL_trans_eQTL	rs1354034	rs1354034
ENSG00000156206.9_3:56849749:T:C	3:56849749:T:C	trans_eQTL	3:56849749:T:C	4.22201e-60	0.290786	C15orf26	1	ENSG00000163735.6_3:56849749:T:C	3:56849749:T:C	trans_eQTL	3:56849749:T:C	3.29494e-19	0.161766	CXCL5	1	1	trans_eQTL_trans_eQTL	rs1354034	rs1354034
ENSG00000156206.9_3:56849749:T:C	3:56849749:T:C	trans_eQTL	3:56849749:T:C	4.22201e-60	0.290786	C15orf26	1	ENSG00000120903.6_3:56849749:T:C	3:56849749:T:C	trans_eQTL	3:56849749:T:C	4.57608e-15	0.141755	CHRNA2	1	1	trans_eQTL_trans_eQTL	rs1354034	rs1354034
ENSG00000156206.9_3:56849749:T:C	3:56849749:T:C	trans_eQTL	3:56849749:T:C	4.22201e-60	0.290786	C15orf26	1	ENSG00000086232.8_3:56849749:T:C	3:56849749:T:C	trans_eQTL	3:56849749:T:C	5.27017e-12	0.124898	EIF2AK1	1	1	trans_eQTL_trans_eQTL	rs1354034	rs1354034
ENSG00000156206.9_3:56849749:T:C	3:56849749:T:C	trans_eQTL	3:56849749:T:C	4.22201e-60	0.290786	C15orf26	1	ENSG00000061676.10_3:56849749:T:C	3:56849749:T:C	trans_eQTL	3:56849749:T:C	3.22134e-25	0.186925	NCKAP1	1	1	trans_eQTL_trans_eQTL	rs1354034	rs1354034
ENSG00000156206.9_3:56849749:T:C	3:56849749:T:C	trans_eQTL	3:56849749:T:C	4.22201e-60	0.290786	C15orf26	1	ENSG00000197461.9_3:56849749:T:C	3:56849749:T:C	trans_eQTL	3:56849749:T:C	3.08219e-10	0.114045	PDGFA	1	1	trans_eQTL_trans_eQTL	rs1354034	rs1354034
ENSG00000156206.9_3:56849749:T:C	3:56849749:T:C	trans_eQTL	3:56849749:T:C	4.22201e-60	0.290786	C15orf26	1	ENSG00000064601.12_3:56849749:T:C	3:56849749:T:C	trans_eQTL	3:56849749:T:C	4.53137e-17	0.151773	CTSA	1	1	trans_eQTL_trans_eQTL	rs1354034	rs1354034
ENSG00000156206.9_3:56849749:T:C	3:56849749:T:C	trans_eQTL	3:56849749:T:C	4.22201e-60	0.290786	C15orf26	1	ENSG00000156928.4_3:56849749:T:C	3:56849749:T:C	trans_eQTL	3:56849749:T:C	2.37392e-09	0.108198	MALSU1	1	1	trans_eQTL_trans_eQTL	rs1354034	rs1354034
ENSG00000156206.9_3:56849749:T:C	3:56849749:T:C	trans_eQTL	3:56849749:T:C	4.22201e-60	0.290786	C15orf26	1	ENSG00000154146.8_3:56849749:T:C	3:56849749:T:C	trans_eQTL	3:56849749:T:C	6.37533e-86	0.521518	NRGN	1	1	trans_eQTL_trans_eQTL	rs1354034	rs1354034
ENSG00000156206.9_3:56849749:T:C	3:56849749:T:C	trans_eQTL	3:56849749:T:C	4.22201e-60	0.290786	C15orf26	1	ENSG00000035403.12_3:56849749:T:C	3:56849749:T:C	trans_eQTL	3:56849749:T:C	1.809e-27	0.195479	VCL	1	1	trans_eQTL_trans_eQTL	rs1354034	rs1354034
ENSG00000156206.9_3:56849749:T:C	3:56849749:T:C	trans_eQTL	3:56849749:T:C	4.22201e-60	0.290786	C15orf26	1	ENSG00000196331.5_3:56849749:T:C	3:56849749:T:C	trans_eQTL	3:56849749:T:C	6.17877e-21	-0.169394	HIST1H2BO	1	1	trans_eQTL_trans_eQTL	rs1354034	rs1354034
ENSG00000156206.9_3:56849749:T:C	3:56849749:T:C	trans_eQTL	3:56849749:T:C	4.22201e-60	0.290786	C15orf26	1	ENSG00000134871.13_3:56849749:T:C	3:56849749:T:C	trans_eQTL	3:56849749:T:C	8.46087e-20	0.164415	COL4A2	1	1	trans_eQTL_trans_eQTL	rs1354034	rs1354034
ENSG00000156206.9_3:56849749:T:C	3:56849749:T:C	trans_eQTL	3:56849749:T:C	4.22201e-60	0.290786	C15orf26	1	ENSG00000121766.10_3:56849749:T:C	3:56849749:T:C	trans_eQTL	3:56849749:T:C	8.46895e-12	0.123681	ZCCHC17	1	1	trans_eQTL_trans_eQTL	rs1354034	rs1354034
ENSG00000156206.9_3:56849749:T:C	3:56849749:T:C	trans_eQTL	3:56849749:T:C	4.22201e-60	0.290786	C15orf26	1	ENSG00000267243.1_3:56849749:T:C	3:56849749:T:C	trans_eQTL	3:56849749:T:C	3.95091e-20	0.16588	AC005307.3	1	1	trans_eQTL_trans_eQTL	rs1354034	rs1354034
ENSG00000156206.9_3:56849749:T:C	3:56849749:T:C	trans_eQTL	3:56849749:T:C	4.22201e-60	0.290786	C15orf26	1	ENSG00000003436.10_3:56849749:T:C	3:56849749:T:C	trans_eQTL	3:56849749:T:C	6.01168e-09	0.105432	TFPI	1	1	trans_eQTL_trans_eQTL	rs1354034	rs1354034
ENSG00000156206.9_3:56849749:T:C	3:56849749:T:C	trans_eQTL	3:56849749:T:C	4.22201e-60	0.290786	C15orf26	1	ENSG00000140479.12_3:56849749:T:C	3:56849749:T:C	trans_eQTL	3:56849749:T:C	9.50314e-104	0.562774	PCSK6	1	1	trans_eQTL_trans_eQTL	rs1354034	rs1354034
ENSG00000156206.9_3:56849749:T:C	3:56849749:T:C	trans_eQTL	3:56849749:T:C	4.22201e-60	0.290786	C15orf26	1	ENSG00000004866.14_3:56849749:T:C	3:56849749:T:C	trans_eQTL	3:56849749:T:C	5.0835e-20	0.165396	ST7	1	1	trans_eQTL_trans_eQTL	rs1354034	rs1354034
ENSG00000156206.9_3:56849749:T:C	3:56849749:T:C	trans_eQTL	3:56849749:T:C	4.22201e-60	0.290786	C15orf26	1	ENSG00000146376.6_3:56849749:T:C	3:56849749:T:C	trans_eQTL	3:56849749:T:C	6.2491e-28	0.197184	ARHGAP18	1	1	trans_eQTL_trans_eQTL	rs1354034	rs1354034
ENSG00000156206.9_3:56849749:T:C	3:56849749:T:C	trans_eQTL	3:56849749:T:C	4.22201e-60	0.290786	C15orf26	1	ENSG00000105711.6_3:56849749:T:C	3:56849749:T:C	trans_eQTL	3:56849749:T:C	1.12455e-26	0.192509	SCN1B	1	1	trans_eQTL_trans_eQTL	rs1354034	rs1354034
ENSG00000156206.9_3:56849749:T:C	3:56849749:T:C	trans_eQTL	3:56849749:T:C	4.22201e-60	0.290786	C15orf26	1	ENSG00000106976.14_3:56849749:T:C	3:56849749:T:C	trans_eQTL	3:56849749:T:C	3.19569e-30	0.205428	DNM1	1	1	trans_eQTL_trans_eQTL	rs1354034	rs1354034
ENSG00000156206.9_3:56849749:T:C	3:56849749:T:C	trans_eQTL	3:56849749:T:C	4.22201e-60	0.290786	C15orf26	1	ENSG00000103184.7_3:56849749:T:C	3:56849749:T:C	trans_eQTL	3:56849749:T:C	3.84375e-58	0.286066	SEC14L5	1	1	trans_eQTL_trans_eQTL	rs1354034	rs1354034
ENSG00000156206.9_3:56849749:T:C	3:56849749:T:C	trans_eQTL	3:56849749:T:C	4.22201e-60	0.290786	C15orf26	1	ENSG00000120885.15_3:56849749:T:C	3:56849749:T:C	trans_eQTL	3:56849749:T:C	3.14513e-63	0.443082	CLU	1	1	trans_eQTL_trans_eQTL	rs1354034	rs1354034
ENSG00000156206.9_3:56849749:T:C	3:56849749:T:C	trans_eQTL	3:56849749:T:C	4.22201e-60	0.290786	C15orf26	1	ENSG00000047648.17_3:56849749:T:C	3:56849749:T:C	trans_eQTL	3:56849749:T:C	4.8068e-45	0.25186	ARHGAP6	1	1	trans_eQTL_trans_eQTL	rs1354034	rs1354034
ENSG00000156206.9_3:56849749:T:C	3:56849749:T:C	trans_eQTL	3:56849749:T:C	4.22201e-60	0.290786	C15orf26	1	ENSG00000259869.1_3:56849749:T:C	3:56849749:T:C	trans_eQTL	3:56849749:T:C	5.96069e-19	0.160596	AL022344.7	1	1	trans_eQTL_trans_eQTL	rs1354034	rs1354034
ENSG00000156206.9_3:56849749:T:C	3:56849749:T:C	trans_eQTL	3:56849749:T:C	4.22201e-60	0.290786	C15orf26	1	ENSG00000205639.5_3:56849749:T:C	3:56849749:T:C	trans_eQTL	3:56849749:T:C	7.21216e-43	0.245648	MFSD2B	1	1	trans_eQTL_trans_eQTL	rs1354034	rs1354034
ENSG00000156206.9_3:56849749:T:C	3:56849749:T:C	trans_eQTL	3:56849749:T:C	4.22201e-60	0.290786	C15orf26	1	ENSG00000138798.7_3:56849749:T:C	3:56849749:T:C	trans_eQTL	3:56849749:T:C	2.58561e-51	0.268857	EGF	1	1	trans_eQTL_trans_eQTL	rs1354034	rs1354034
ENSG00000156206.9_3:56849749:T:C	3:56849749:T:C	trans_eQTL	3:56849749:T:C	4.22201e-60	0.290786	C15orf26	1	ENSG00000103942.8_3:56849749:T:C	3:56849749:T:C	trans_eQTL	3:56849749:T:C	1.28996e-30	0.20681	HOMER2	1	1	trans_eQTL_trans_eQTL	rs1354034	rs1354034
ENSG00000156206.9_3:56849749:T:C	3:56849749:T:C	trans_eQTL	3:56849749:T:C	4.22201e-60	0.290786	C15orf26	1	ENSG00000174233.7_3:56849749:T:C	3:56849749:T:C	trans_eQTL	3:56849749:T:C	9.21466e-59	0.28757	ADCY6	1	1	trans_eQTL_trans_eQTL	rs1354034	rs1354034
ENSG00000156206.9_3:56849749:T:C	3:56849749:T:C	trans_eQTL	3:56849749:T:C	4.22201e-60	0.290786	C15orf26	1	ENSG00000259753.1_3:56849749:T:C	3:56849749:T:C	trans_eQTL	3:56849749:T:C	6.22029e-89	0.51879	ITGB3	1	1	trans_eQTL_trans_eQTL	rs1354034	rs1354034
ENSG00000156206.9_3:56849749:T:C	3:56849749:T:C	trans_eQTL	3:56849749:T:C	4.22201e-60	0.290786	C15orf26	1	ENSG00000124491.11_3:56849749:T:C	3:56849749:T:C	trans_eQTL	3:56849749:T:C	4.77205e-55	0.278421	F13A1	1	1	trans_eQTL_trans_eQTL	rs1354034	rs1354034
ENSG00000156206.9_3:56849749:T:C	3:56849749:T:C	trans_eQTL	3:56849749:T:C	4.22201e-60	0.290786	C15orf26	1	ENSG00000182732.12_3:56849749:T:C	3:56849749:T:C	trans_eQTL	3:56849749:T:C	4.67189e-24	0.182346	RGS6	1	1	trans_eQTL_trans_eQTL	rs1354034	rs1354034
ENSG00000156206.9_3:56849749:T:C	3:56849749:T:C	trans_eQTL	3:56849749:T:C	4.22201e-60	0.290786	C15orf26	1	ENSG00000173626.5_3:56849749:T:C	3:56849749:T:C	trans_eQTL	3:56849749:T:C	9.60371e-13	0.129171	TRAPPC3L	1	1	trans_eQTL_trans_eQTL	rs1354034	rs1354034
ENSG00000156206.9_3:56849749:T:C	3:56849749:T:C	trans_eQTL	3:56849749:T:C	4.22201e-60	0.290786	C15orf26	1	ENSG00000047617.10_3:56849749:T:C	3:56849749:T:C	trans_eQTL	3:56849749:T:C	1.32069e-09	0.109909	ANO2	1	1	trans_eQTL_trans_eQTL	rs1354034	rs1354034
ENSG00000156206.9_3:56849749:T:C	3:56849749:T:C	trans_eQTL	3:56849749:T:C	4.22201e-60	0.290786	C15orf26	1	ENSG00000114541.10_3:56849749:T:C	3:56849749:T:C	trans_eQTL	3:56849749:T:C	4.49102e-10	0.112989	FRMD4B	1	1	trans_eQTL_trans_eQTL	rs1354034	rs1354034
ENSG00000156206.9_3:56849749:T:C	3:56849749:T:C	trans_eQTL	3:56849749:T:C	4.22201e-60	0.290786	C15orf26	1	ENSG00000175984.10_3:56849749:T:C	3:56849749:T:C	trans_eQTL	3:56849749:T:C	6.83366e-45	0.25143	DENND2C	1	1	trans_eQTL_trans_eQTL	rs1354034	rs1354034
ENSG00000156206.9_3:56849749:T:C	3:56849749:T:C	trans_eQTL	3:56849749:T:C	4.22201e-60	0.290786	C15orf26	1	ENSG00000100678.14_3:56849749:T:C	3:56849749:T:C	trans_eQTL	3:56849749:T:C	1.67871e-13	0.133407	SLC8A3	1	1	trans_eQTL_trans_eQTL	rs1354034	rs1354034
ENSG00000156206.9_3:56849749:T:C	3:56849749:T:C	trans_eQTL	3:56849749:T:C	4.22201e-60	0.290786	C15orf26	1	ENSG00000084693.11_3:56849749:T:C	3:56849749:T:C	trans_eQTL	3:56849749:T:C	1.73204e-13	0.133332	AGBL5	1	1	trans_eQTL_trans_eQTL	rs1354034	rs1354034
ENSG00000156206.9_3:56849749:T:C	3:56849749:T:C	trans_eQTL	3:56849749:T:C	4.22201e-60	0.290786	C15orf26	1	ENSG00000146416.12_3:56849749:T:C	3:56849749:T:C	trans_eQTL	3:56849749:T:C	7.56073e-14	0.1353	AIG1	1	1	trans_eQTL_trans_eQTL	rs1354034	rs1354034
ENSG00000156206.9_3:56849749:T:C	3:56849749:T:C	trans_eQTL	3:56849749:T:C	4.22201e-60	0.290786	C15orf26	1	ENSG00000127533.3_3:56849749:T:C	3:56849749:T:C	trans_eQTL	3:56849749:T:C	4.06978e-31	0.208553	F2RL3	1	1	trans_eQTL_trans_eQTL	rs1354034	rs1354034
ENSG00000156206.9_3:56849749:T:C	3:56849749:T:C	trans_eQTL	3:56849749:T:C	4.22201e-60	0.290786	C15orf26	1	ENSG00000160190.9_3:56849749:T:C	3:56849749:T:C	trans_eQTL	3:56849749:T:C	1.22902e-16	0.149665	SLC37A1	1	1	trans_eQTL_trans_eQTL	rs1354034	rs1354034
ENSG00000156206.9_3:56849749:T:C	3:56849749:T:C	trans_eQTL	3:56849749:T:C	4.22201e-60	0.290786	C15orf26	1	ENSG00000163430.5_3:56849749:T:C	3:56849749:T:C	trans_eQTL	3:56849749:T:C	1.97902e-48	0.261195	FSTL1	1	1	trans_eQTL_trans_eQTL	rs1354034	rs1354034
ENSG00000156206.9_3:56849749:T:C	3:56849749:T:C	trans_eQTL	3:56849749:T:C	4.22201e-60	0.290786	C15orf26	1	ENSG00000205309.9_3:56849749:T:C	3:56849749:T:C	trans_eQTL	3:56849749:T:C	6.46929e-24	0.18178	NT5M	1	1	trans_eQTL_trans_eQTL	rs1354034	rs1354034
ENSG00000156206.9_3:56849749:T:C	3:56849749:T:C	trans_eQTL	3:56849749:T:C	4.22201e-60	0.290786	C15orf26	1	ENSG00000184343.6_3:56849749:T:C	3:56849749:T:C	trans_eQTL	3:56849749:T:C	8.6595e-09	0.104327	SRPK3	1	1	trans_eQTL_trans_eQTL	rs1354034	rs1354034
ENSG00000156206.9_3:56849749:T:C	3:56849749:T:C	trans_eQTL	3:56849749:T:C	4.22201e-60	0.290786	C15orf26	1	ENSG00000140374.11_3:56849749:T:C	3:56849749:T:C	trans_eQTL	3:56849749:T:C	9.28362e-11	0.117349	ETFA	1	1	trans_eQTL_trans_eQTL	rs1354034	rs1354034
ENSG00000156206.9_3:56849749:T:C	3:56849749:T:C	trans_eQTL	3:56849749:T:C	4.22201e-60	0.290786	C15orf26	1	ENSG00000161911.7_3:56849749:T:C	3:56849749:T:C	trans_eQTL	3:56849749:T:C	1.03876e-66	0.454942	TREML1	1	1	trans_eQTL_trans_eQTL	rs1354034	rs1354034
ENSG00000156206.9_3:56849749:T:C	3:56849749:T:C	trans_eQTL	3:56849749:T:C	4.22201e-60	0.290786	C15orf26	1	ENSG00000205542.6_3:56849749:T:C	3:56849749:T:C	trans_eQTL	3:56849749:T:C	6.66666e-11	0.118244	TMSB4X	1	1	trans_eQTL_trans_eQTL	rs1354034	rs1354034
ENSG00000156206.9_3:56849749:T:C	3:56849749:T:C	trans_eQTL	3:56849749:T:C	4.22201e-60	0.290786	C15orf26	1	ENSG00000173210.15_3:56849749:T:C	3:56849749:T:C	trans_eQTL	3:56849749:T:C	3.14104e-112	0.589625	ABLIM3	1	1	trans_eQTL_trans_eQTL	rs1354034	rs1354034
ENSG00000156206.9_3:56849749:T:C	3:56849749:T:C	trans_eQTL	3:56849749:T:C	4.22201e-60	0.290786	C15orf26	1	ENSG00000107438.4_3:56849749:T:C	3:56849749:T:C	trans_eQTL	3:56849749:T:C	6.51469e-34	0.218006	PDLIM1	1	1	trans_eQTL_trans_eQTL	rs1354034	rs1354034
ENSG00000156206.9_3:56849749:T:C	3:56849749:T:C	trans_eQTL	3:56849749:T:C	4.22201e-60	0.290786	C15orf26	1	ENSG00000087095.8_3:56849749:T:C	3:56849749:T:C	trans_eQTL	3:56849749:T:C	4.67922e-09	0.106185	NLK	1	1	trans_eQTL_trans_eQTL	rs1354034	rs1354034
ENSG00000156206.9_3:56849749:T:C	3:56849749:T:C	trans_eQTL	3:56849749:T:C	4.22201e-60	0.290786	C15orf26	1	ENSG00000101162.3_3:56849749:T:C	3:56849749:T:C	trans_eQTL	3:56849749:T:C	1.58339e-16	0.149124	TUBB1	1	1	trans_eQTL_trans_eQTL	rs1354034	rs1354034
ENSG00000156206.9_3:56849749:T:C	3:56849749:T:C	trans_eQTL	3:56849749:T:C	4.22201e-60	0.290786	C15orf26	1	ENSG00000138722.5_3:56849749:T:C	3:56849749:T:C	trans_eQTL	3:56849749:T:C	8.61592e-120	0.596427	MMRN1	1	1	trans_eQTL_trans_eQTL	rs1354034	rs1354034
ENSG00000156206.9_3:56849749:T:C	3:56849749:T:C	trans_eQTL	3:56849749:T:C	4.22201e-60	0.290786	C15orf26	1	ENSG00000169247.7_3:56849749:T:C	3:56849749:T:C	trans_eQTL	3:56849749:T:C	4.96057e-20	0.165443	SH3TC2	1	1	trans_eQTL_trans_eQTL	rs1354034	rs1354034
ENSG00000156206.9_3:56849749:T:C	3:56849749:T:C	trans_eQTL	3:56849749:T:C	4.22201e-60	0.290786	C15orf26	1	ENSG00000147862.10_3:56849749:T:C	3:56849749:T:C	trans_eQTL	3:56849749:T:C	2.32636e-25	0.187475	NFIB	1	1	trans_eQTL_trans_eQTL	rs1354034	rs1354034
ENSG00000156206.9_3:56849749:T:C	3:56849749:T:C	trans_eQTL	3:56849749:T:C	4.22201e-60	0.290786	C15orf26	1	ENSG00000081377.12_3:56849749:T:C	3:56849749:T:C	trans_eQTL	3:56849749:T:C	4.26432e-54	0.276021	CDC14B	1	1	trans_eQTL_trans_eQTL	rs1354034	rs1354034
ENSG00000156206.9_3:56849749:T:C	3:56849749:T:C	trans_eQTL	3:56849749:T:C	4.22201e-60	0.290786	C15orf26	1	ENSG00000013016.10_3:56849749:T:C	3:56849749:T:C	trans_eQTL	3:56849749:T:C	2.71492e-54	0.276518	EHD3	1	1	trans_eQTL_trans_eQTL	rs1354034	rs1354034
ENSG00000156206.9_3:56849749:T:C	3:56849749:T:C	trans_eQTL	3:56849749:T:C	4.22201e-60	0.290786	C15orf26	1	ENSG00000160014.12_3:56849749:T:C	3:56849749:T:C	trans_eQTL	3:56849749:T:C	7.20895e-22	0.173371	CALM3	1	1	trans_eQTL_trans_eQTL	rs1354034	rs1354034
ENSG00000156206.9_3:56849749:T:C	3:56849749:T:C	trans_eQTL	3:56849749:T:C	4.22201e-60	0.290786	C15orf26	1	ENSG00000125257.9_3:56849749:T:C	3:56849749:T:C	trans_eQTL	3:56849749:T:C	8.59418e-27	0.192949	ABCC4	1	1	trans_eQTL_trans_eQTL	rs1354034	rs1354034
ENSG00000156206.9_3:56849749:T:C	3:56849749:T:C	trans_eQTL	3:56849749:T:C	4.22201e-60	0.290786	C15orf26	1	ENSG00000163736.3_3:56849749:T:C	3:56849749:T:C	trans_eQTL	3:56849749:T:C	1.89425e-126	0.617215	PPBP	1	1	trans_eQTL_trans_eQTL	rs1354034	rs1354034
ENSG00000156206.9_3:56849749:T:C	3:56849749:T:C	trans_eQTL	3:56849749:T:C	4.22201e-60	0.290786	C15orf26	1	ENSG00000099785.6_3:56849749:T:C	3:56849749:T:C	trans_eQTL	3:56849749:T:C	4.24845e-37	0.228261	MARCH2	1	1	trans_eQTL_trans_eQTL	rs1354034	rs1354034
ENSG00000156206.9_3:56849749:T:C	3:56849749:T:C	trans_eQTL	3:56849749:T:C	4.22201e-60	0.290786	C15orf26	1	ENSG00000120279.6_3:56849749:T:C	3:56849749:T:C	trans_eQTL	3:56849749:T:C	1.00295e-14	0.139979	MYCT1	1	1	trans_eQTL_trans_eQTL	rs1354034	rs1354034
ENSG00000156206.9_3:56849749:T:C	3:56849749:T:C	trans_eQTL	3:56849749:T:C	4.22201e-60	0.290786	C15orf26	1	ENSG00000164116.12_3:56849749:T:C	3:56849749:T:C	trans_eQTL	3:56849749:T:C	5.52181e-44	0.248855	GUCY1A3	1	1	trans_eQTL_trans_eQTL	rs1354034	rs1354034
ENSG00000156206.9_3:56849749:T:C	3:56849749:T:C	trans_eQTL	3:56849749:T:C	4.22201e-60	0.290786	C15orf26	1	ENSG00000167641.6_3:56849749:T:C	3:56849749:T:C	trans_eQTL	3:56849749:T:C	4.14134e-17	0.151961	PPP1R14A	1	1	trans_eQTL_trans_eQTL	rs1354034	rs1354034
ENSG00000156206.9_3:56849749:T:C	3:56849749:T:C	trans_eQTL	3:56849749:T:C	4.22201e-60	0.290786	C15orf26	1	ENSG00000137076.14_3:56849749:T:C	3:56849749:T:C	trans_eQTL	3:56849749:T:C	1.48999e-20	0.167737	TLN1	1	1	trans_eQTL_trans_eQTL	rs1354034	rs1354034
ENSG00000156206.9_3:56849749:T:C	3:56849749:T:C	trans_eQTL	3:56849749:T:C	4.22201e-60	0.290786	C15orf26	1	ENSG00000006638.7_3:56849749:T:C	3:56849749:T:C	trans_eQTL	3:56849749:T:C	3.06479e-36	0.225549	TBXA2R	1	1	trans_eQTL_trans_eQTL	rs1354034	rs1354034
ENSG00000156206.9_3:56849749:T:C	3:56849749:T:C	trans_eQTL	3:56849749:T:C	4.22201e-60	0.290786	C15orf26	1	ENSG00000019102.7_3:56849749:T:C	3:56849749:T:C	trans_eQTL	3:56849749:T:C	3.37613e-73	0.476126	VSIG2	1	1	trans_eQTL_trans_eQTL	rs1354034	rs1354034
ENSG00000156206.9_3:56849749:T:C	3:56849749:T:C	trans_eQTL	3:56849749:T:C	4.22201e-60	0.290786	C15orf26	1	ENSG00000163359.11_3:56849749:T:C	3:56849749:T:C	trans_eQTL	3:56849749:T:C	1.74643e-38	0.232569	COL6A3	1	1	trans_eQTL_trans_eQTL	rs1354034	rs1354034
ENSG00000156206.9_3:56849749:T:C	3:56849749:T:C	trans_eQTL	3:56849749:T:C	4.22201e-60	0.290786	C15orf26	1	ENSG00000250641.1_3:56849749:T:C	3:56849749:T:C	trans_eQTL	3:56849749:T:C	2.55401e-104	0.564049	MEGT1	1	1	trans_eQTL_trans_eQTL	rs1354034	rs1354034
ENSG00000156206.9_3:56849749:T:C	3:56849749:T:C	trans_eQTL	3:56849749:T:C	4.22201e-60	0.290786	C15orf26	1	ENSG00000167642.8_3:56849749:T:C	3:56849749:T:C	trans_eQTL	3:56849749:T:C	2.80985e-09	0.107701	SPINT2	1	1	trans_eQTL_trans_eQTL	rs1354034	rs1354034
ENSG00000156206.9_3:56849749:T:C	3:56849749:T:C	trans_eQTL	3:56849749:T:C	4.22201e-60	0.290786	C15orf26	1	ENSG00000005249.8_3:56849749:T:C	3:56849749:T:C	trans_eQTL	3:56849749:T:C	3.45671e-72	0.318094	PRKAR2B	1	1	trans_eQTL_trans_eQTL	rs1354034	rs1354034
ENSG00000156206.9_3:56849749:T:C	3:56849749:T:C	trans_eQTL	3:56849749:T:C	4.22201e-60	0.290786	C15orf26	1	ENSG00000182795.12_3:56849749:T:C	3:56849749:T:C	trans_eQTL	3:56849749:T:C	1.37715e-11	0.122421	C1orf116	1	1	trans_eQTL_trans_eQTL	rs1354034	rs1354034
ENSG00000156206.9_3:56849749:T:C	3:56849749:T:C	trans_eQTL	3:56849749:T:C	4.22201e-60	0.290786	C15orf26	1	ENSG00000204310.6_3:56849749:T:C	3:56849749:T:C	trans_eQTL	3:56849749:T:C	1.74454e-37	0.229472	AGPAT1	1	1	trans_eQTL_trans_eQTL	rs1354034	rs1354034
ENSG00000156206.9_3:56849749:T:C	3:56849749:T:C	trans_eQTL	3:56849749:T:C	4.22201e-60	0.290786	C15orf26	1	ENSG00000134548.5_3:56849749:T:C	3:56849749:T:C	trans_eQTL	3:56849749:T:C	2.48533e-45	0.252665	C12orf39	1	1	trans_eQTL_trans_eQTL	rs1354034	rs1354034
ENSG00000156206.9_3:56849749:T:C	3:56849749:T:C	trans_eQTL	3:56849749:T:C	4.22201e-60	0.290786	C15orf26	1	ENSG00000138735.11_3:56849749:T:C	3:56849749:T:C	trans_eQTL	3:56849749:T:C	9.35014e-23	0.177066	PDE5A	1	1	trans_eQTL_trans_eQTL	rs1354034	rs1354034
ENSG00000156206.9_3:56849749:T:C	3:56849749:T:C	trans_eQTL	3:56849749:T:C	4.22201e-60	0.290786	C15orf26	1	ENSG00000082781.7_3:56849749:T:C	3:56849749:T:C	trans_eQTL	3:56849749:T:C	2.88981e-58	0.286367	ITGB5	1	1	trans_eQTL_trans_eQTL	rs1354034	rs1354034
ENSG00000156206.9_3:56849749:T:C	3:56849749:T:C	trans_eQTL	3:56849749:T:C	4.22201e-60	0.290786	C15orf26	1	ENSG00000187800.9_3:56849749:T:C	3:56849749:T:C	trans_eQTL	3:56849749:T:C	2.86024e-68	0.309558	PEAR1	1	1	trans_eQTL_trans_eQTL	rs1354034	rs1354034
ENSG00000156206.9_3:56849749:T:C	3:56849749:T:C	trans_eQTL	3:56849749:T:C	4.22201e-60	0.290786	C15orf26	1	ENSG00000105507.2_3:56849749:T:C	3:56849749:T:C	trans_eQTL	3:56849749:T:C	9.09977e-26	0.18905	CABP5	1	1	trans_eQTL_trans_eQTL	rs1354034	rs1354034
ENSG00000156206.9_3:56849749:T:C	3:56849749:T:C	trans_eQTL	3:56849749:T:C	4.22201e-60	0.290786	C15orf26	1	ENSG00000176783.10_3:56849749:T:C	3:56849749:T:C	trans_eQTL	3:56849749:T:C	1.69657e-15	0.143968	RUFY1	1	1	trans_eQTL_trans_eQTL	rs1354034	rs1354034
ENSG00000156206.9_3:56849749:T:C	3:56849749:T:C	trans_eQTL	3:56849749:T:C	4.22201e-60	0.290786	C15orf26	1	ENSG00000127920.5_3:56849749:T:C	3:56849749:T:C	trans_eQTL	3:56849749:T:C	1.26121e-62	0.296739	GNG11	1	1	trans_eQTL_trans_eQTL	rs1354034	rs1354034
ENSG00000156206.9_3:56849749:T:C	3:56849749:T:C	trans_eQTL	3:56849749:T:C	4.22201e-60	0.290786	C15orf26	1	ENSG00000115170.9_3:56849749:T:C	3:56849749:T:C	trans_eQTL	3:56849749:T:C	3.09916e-10	0.11403	ACVR1	1	1	trans_eQTL_trans_eQTL	rs1354034	rs1354034
ENSG00000156206.9_3:56849749:T:C	3:56849749:T:C	trans_eQTL	3:56849749:T:C	4.22201e-60	0.290786	C15orf26	1	ENSG00000101856.8_3:56865776:A:G	3:56849749:T:C	trans_eQTL	3:56849749:T:C	4.30626e-09	0.253763	PGRMC1	2	1	trans_eQTL_trans_eQTL	rs1354034	rs1354034
ENSG00000156206.9_3:56849749:T:C	3:56849749:T:C	trans_eQTL	3:56849749:T:C	4.22201e-60	0.290786	C15orf26	1	ENSG00000140022.5_3:56849749:T:C	3:56849749:T:C	trans_eQTL	3:56849749:T:C	2.56756e-11	0.120789	STON2	1	1	trans_eQTL_trans_eQTL	rs1354034	rs1354034
ENSG00000156206.9_3:56849749:T:C	3:56849749:T:C	trans_eQTL	3:56849749:T:C	4.22201e-60	0.290786	C15orf26	1	ENSG00000074416.9_3:56849749:T:C	3:56849749:T:C	trans_eQTL	3:56849749:T:C	5.04493e-71	0.466395	MGLL	1	1	trans_eQTL_trans_eQTL	rs1354034	rs1354034
ENSG00000156206.9_3:56849749:T:C	3:56849749:T:C	trans_eQTL	3:56849749:T:C	4.22201e-60	0.290786	C15orf26	1	ENSG00000177324.9_3:56849749:T:C	3:56849749:T:C	trans_eQTL	3:56849749:T:C	6.60182e-24	0.181745	BEND2	1	1	trans_eQTL_trans_eQTL	rs1354034	rs1354034
ENSG00000156206.9_3:56849749:T:C	3:56849749:T:C	trans_eQTL	3:56849749:T:C	4.22201e-60	0.290786	C15orf26	1	ENSG00000117155.12_3:56849749:T:C	3:56849749:T:C	trans_eQTL	3:56849749:T:C	8.94289e-21	0.1687	SSX2IP	1	1	trans_eQTL_trans_eQTL	rs1354034	rs1354034
ENSG00000156206.9_3:56849749:T:C	3:56849749:T:C	trans_eQTL	3:56849749:T:C	4.22201e-60	0.290786	C15orf26	1	ENSG00000148426.8_3:56849749:T:C	3:56849749:T:C	trans_eQTL	3:56849749:T:C	7.20628e-32	0.21114	PROSER2	1	1	trans_eQTL_trans_eQTL	rs1354034	rs1354034
ENSG00000156206.9_3:56849749:T:C	3:56849749:T:C	trans_eQTL	3:56849749:T:C	4.22201e-60	0.290786	C15orf26	1	ENSG00000179855.5_3:56849749:T:C	3:56849749:T:C	trans_eQTL	3:56849749:T:C	3.20174e-16	0.220606	GIPC3	1	1	trans_eQTL_trans_eQTL	rs1354034	rs1354034
ENSG00000156206.9_3:56849749:T:C	3:56849749:T:C	trans_eQTL	3:56849749:T:C	4.22201e-60	0.290786	C15orf26	1	ENSG00000101470.5_3:56849749:T:C	3:56849749:T:C	trans_eQTL	3:56849749:T:C	7.11404e-15	0.140759	TNNC2	1	1	trans_eQTL_trans_eQTL	rs1354034	rs1354034
ENSG00000156206.9_3:56849749:T:C	3:56849749:T:C	trans_eQTL	3:56849749:T:C	4.22201e-60	0.290786	C15orf26	1	ENSG00000090975.8_3:56849749:T:C	3:56849749:T:C	trans_eQTL	3:56849749:T:C	4.81424e-13	0.130864	PITPNM2	1	1	trans_eQTL_trans_eQTL	rs1354034	rs1354034
ENSG00000156206.9_3:56849749:T:C	3:56849749:T:C	trans_eQTL	3:56849749:T:C	4.22201e-60	0.290786	C15orf26	1	ENSG00000172889.11_3:56849749:T:C	3:56849749:T:C	trans_eQTL	3:56849749:T:C	1.21899e-10	0.116607	EGFL7	1	1	trans_eQTL_trans_eQTL	rs1354034	rs1354034
ENSG00000156206.9_3:56849749:T:C	3:56849749:T:C	trans_eQTL	3:56849749:T:C	4.22201e-60	0.290786	C15orf26	1	ENSG00000088826.13_3:56849749:T:C	3:56849749:T:C	trans_eQTL	3:56849749:T:C	3.551e-25	0.186761	SMOX	1	1	trans_eQTL_trans_eQTL	rs1354034	rs1354034
ENSG00000156206.9_3:56849749:T:C	3:56849749:T:C	trans_eQTL	3:56849749:T:C	4.22201e-60	0.290786	C15orf26	1	ENSG00000255552.3_3:56849749:T:C	3:56849749:T:C	trans_eQTL	3:56849749:T:C	3.82516e-106	0.382536	LY6G6E	1	1	trans_eQTL_trans_eQTL	rs1354034	rs1354034
ENSG00000156206.9_3:56849749:T:C	3:56849749:T:C	trans_eQTL	3:56849749:T:C	4.22201e-60	0.290786	C15orf26	1	ENSG00000101082.9_3:56849749:T:C	3:56849749:T:C	trans_eQTL	3:56849749:T:C	1.42785e-32	0.213529	SLA2	1	1	trans_eQTL_trans_eQTL	rs1354034	rs1354034
ENSG00000156206.9_3:56849749:T:C	3:56849749:T:C	trans_eQTL	3:56849749:T:C	4.22201e-60	0.290786	C15orf26	1	ENSG00000137942.12_3:56849749:T:C	3:56849749:T:C	trans_eQTL	3:56849749:T:C	2.76876e-21	0.170892	FNBP1L	1	1	trans_eQTL_trans_eQTL	rs1354034	rs1354034
ENSG00000156206.9_3:56849749:T:C	3:56849749:T:C	trans_eQTL	3:56849749:T:C	4.22201e-60	0.290786	C15orf26	1	ENSG00000127947.11_3:56849749:T:C	3:56849749:T:C	trans_eQTL	3:56849749:T:C	1.01042e-08	0.103856	PTPN12	1	1	trans_eQTL_trans_eQTL	rs1354034	rs1354034
ENSG00000156206.9_3:56849749:T:C	3:56849749:T:C	trans_eQTL	3:56849749:T:C	4.22201e-60	0.290786	C15orf26	1	ENSG00000197959.9_3:56849749:T:C	3:56849749:T:C	trans_eQTL	3:56849749:T:C	2.04369e-36	0.226108	DNM3	1	1	trans_eQTL_trans_eQTL	rs1354034	rs1354034
ENSG00000156206.9_3:56849749:T:C	3:56849749:T:C	trans_eQTL	3:56849749:T:C	4.22201e-60	0.290786	C15orf26	1	ENSG00000197122.7_3:56849749:T:C	3:56849749:T:C	trans_eQTL	3:56849749:T:C	1.49403e-15	0.144249	SRC	1	1	trans_eQTL_trans_eQTL	rs1354034	rs1354034
ENSG00000156206.9_3:56849749:T:C	3:56849749:T:C	trans_eQTL	3:56849749:T:C	4.22201e-60	0.290786	C15orf26	1	ENSG00000100351.12_3:56849749:T:C	3:56849749:T:C	trans_eQTL	3:56849749:T:C	1.10635e-36	0.226952	GRAP2	1	1	trans_eQTL_trans_eQTL	rs1354034	rs1354034
ENSG00000156206.9_3:56849749:T:C	3:56849749:T:C	trans_eQTL	3:56849749:T:C	4.22201e-60	0.290786	C15orf26	1	ENSG00000196914.4_3:56849749:T:C	3:56849749:T:C	trans_eQTL	3:56849749:T:C	1.43935e-09	0.109659	ARHGEF12	1	1	trans_eQTL_trans_eQTL	rs1354034	rs1354034
ENSG00000156206.9_3:56849749:T:C	3:56849749:T:C	trans_eQTL	3:56849749:T:C	4.22201e-60	0.290786	C15orf26	1	ENSG00000138080.9_3:56849749:T:C	3:56849749:T:C	trans_eQTL	3:56849749:T:C	1.68614e-10	0.115717	EMILIN1	1	1	trans_eQTL_trans_eQTL	rs1354034	rs1354034
ENSG00000156206.9_3:56849749:T:C	3:56849749:T:C	trans_eQTL	3:56849749:T:C	4.22201e-60	0.290786	C15orf26	1	ENSG00000128266.7_3:56849749:T:C	3:56849749:T:C	trans_eQTL	3:56849749:T:C	5.74391e-38	0.230973	GNAZ	1	1	trans_eQTL_trans_eQTL	rs1354034	rs1354034
ENSG00000156206.9_3:56849749:T:C	3:56849749:T:C	trans_eQTL	3:56849749:T:C	4.22201e-60	0.290786	C15orf26	1	ENSG00000185340.11_3:56849749:T:C	3:56849749:T:C	trans_eQTL	3:56849749:T:C	1.87173e-33	0.216487	GAS2L1	1	1	trans_eQTL_trans_eQTL	rs1354034	rs1354034
ENSG00000156206.9_3:56849749:T:C	3:56849749:T:C	trans_eQTL	3:56849749:T:C	4.22201e-60	0.290786	C15orf26	1	ENSG00000005961.13_3:56849749:T:C	3:56849749:T:C	trans_eQTL	3:56849749:T:C	1.43283e-97	0.546505	ITGA2B	1	1	trans_eQTL_trans_eQTL	rs1354034	rs1354034
ENSG00000156206.9_3:56849749:T:C	3:56849749:T:C	trans_eQTL	3:56849749:T:C	4.22201e-60	0.290786	C15orf26	1	ENSG00000168497.4_3:56849749:T:C	3:56849749:T:C	trans_eQTL	3:56849749:T:C	5.8845e-10	0.112225	SDPR	1	1	trans_eQTL_trans_eQTL	rs1354034	rs1354034
ENSG00000156206.9_3:56849749:T:C	3:56849749:T:C	trans_eQTL	3:56849749:T:C	4.22201e-60	0.290786	C15orf26	1	ENSG00000150594.5_3:56849749:T:C	3:56849749:T:C	trans_eQTL	3:56849749:T:C	4.28431e-44	0.24917	ADRA2A	1	1	trans_eQTL_trans_eQTL	rs1354034	rs1354034
ENSG00000156206.9_3:56849749:T:C	3:56849749:T:C	trans_eQTL	3:56849749:T:C	4.22201e-60	0.290786	C15orf26	1	ENSG00000156011.12_3:56849749:T:C	3:56849749:T:C	trans_eQTL	3:56849749:T:C	2.42507e-24	0.18348	PSD3	1	1	trans_eQTL_trans_eQTL	rs1354034	rs1354034
ENSG00000156206.9_3:56849749:T:C	3:56849749:T:C	trans_eQTL	3:56849749:T:C	4.22201e-60	0.290786	C15orf26	1	ENSG00000182093.10_3:56849749:T:C	3:56849749:T:C	trans_eQTL	3:56849749:T:C	6.73914e-19	0.160353	WRB	1	1	trans_eQTL_trans_eQTL	rs1354034	rs1354034
ENSG00000156206.9_3:56849749:T:C	3:56849749:T:C	trans_eQTL	3:56849749:T:C	4.22201e-60	0.290786	C15orf26	1	ENSG00000178732.4_3:56849749:T:C	3:56849749:T:C	trans_eQTL	3:56849749:T:C	1.64199e-17	0.153887	GP5	1	1	trans_eQTL_trans_eQTL	rs1354034	rs1354034
ENSG00000156206.9_3:56849749:T:C	3:56849749:T:C	trans_eQTL	3:56849749:T:C	4.22201e-60	0.290786	C15orf26	1	ENSG00000100218.7_3:56849749:T:C	3:56849749:T:C	trans_eQTL	3:56849749:T:C	6.22275e-12	0.124473	RTDR1	1	1	trans_eQTL_trans_eQTL	rs1354034	rs1354034
ENSG00000156206.9_3:56849749:T:C	3:56849749:T:C	trans_eQTL	3:56849749:T:C	4.22201e-60	0.290786	C15orf26	1	ENSG00000197879.10_3:56849749:T:C	3:56849749:T:C	trans_eQTL	3:56849749:T:C	2.0302e-11	0.121407	MYO1C	1	1	trans_eQTL_trans_eQTL	rs1354034	rs1354034
ENSG00000156206.9_3:56849749:T:C	3:56849749:T:C	trans_eQTL	3:56849749:T:C	4.22201e-60	0.290786	C15orf26	1	ENSG00000122786.15_3:56849749:T:C	3:56849749:T:C	trans_eQTL	3:56849749:T:C	9.36828e-101	0.558001	CALD1	1	1	trans_eQTL_trans_eQTL	rs1354034	rs1354034
ENSG00000156206.9_3:56849749:T:C	3:56849749:T:C	trans_eQTL	3:56849749:T:C	4.22201e-60	0.290786	C15orf26	1	ENSG00000119326.10_3:56849749:T:C	3:56849749:T:C	trans_eQTL	3:56849749:T:C	1.42781e-09	0.109683	CTNNAL1	1	1	trans_eQTL_trans_eQTL	rs1354034	rs1354034
ENSG00000156206.9_3:56849749:T:C	3:56849749:T:C	trans_eQTL	3:56849749:T:C	4.22201e-60	0.290786	C15orf26	1	ENSG00000142961.10_3:56849749:T:C	3:56849749:T:C	trans_eQTL	3:56849749:T:C	1.15821e-09	0.110288	MOB3C	1	1	trans_eQTL_trans_eQTL	rs1354034	rs1354034
ENSG00000156206.9_3:56849749:T:C	3:56849749:T:C	trans_eQTL	3:56849749:T:C	4.22201e-60	0.290786	C15orf26	1	ENSG00000196611.4_3:56849749:T:C	3:56849749:T:C	trans_eQTL	3:56849749:T:C	5.19072e-29	0.201117	MMP1	1	1	trans_eQTL_trans_eQTL	rs1354034	rs1354034
ENSG00000156206.9_3:56849749:T:C	3:56849749:T:C	trans_eQTL	3:56849749:T:C	4.22201e-60	0.290786	C15orf26	1	ENSG00000167131.12_3:56849749:T:C	3:56849749:T:C	trans_eQTL	3:56849749:T:C	1.98456e-10	0.115268	CCDC103	1	1	trans_eQTL_trans_eQTL	rs1354034	rs1354034
ENSG00000156206.9_3:56849749:T:C	3:56849749:T:C	trans_eQTL	3:56849749:T:C	4.22201e-60	0.290786	C15orf26	1	ENSG00000166963.8_3:56849749:T:C	3:56849749:T:C	trans_eQTL	3:56849749:T:C	1.23666e-28	0.199754	MAP1A	1	1	trans_eQTL_trans_eQTL	rs1354034	rs1354034
ENSG00000156206.9_3:56849749:T:C	3:56849749:T:C	trans_eQTL	3:56849749:T:C	4.22201e-60	0.290786	C15orf26	1	ENSG00000214447.3_3:56849749:T:C	3:56849749:T:C	trans_eQTL	3:56849749:T:C	2.81421e-11	0.120546	FAM187A	1	1	trans_eQTL_trans_eQTL	rs1354034	rs1354034
ENSG00000156206.9_3:56849749:T:C	3:56849749:T:C	trans_eQTL	3:56849749:T:C	4.22201e-60	0.290786	C15orf26	1	ENSG00000174175.12_3:56849749:T:C	3:56849749:T:C	trans_eQTL	3:56849749:T:C	3.18839e-77	0.328669	SELP	1	1	trans_eQTL_trans_eQTL	rs1354034	rs1354034
ENSG00000156206.9_3:56849749:T:C	3:56849749:T:C	trans_eQTL	3:56849749:T:C	4.22201e-60	0.290786	C15orf26	1	ENSG00000106665.11_3:56849749:T:C	3:56849749:T:C	trans_eQTL	3:56849749:T:C	2.17277e-22	0.175551	CLIP2	1	1	trans_eQTL_trans_eQTL	rs1354034	rs1354034
ENSG00000156206.9_3:56849749:T:C	3:56849749:T:C	trans_eQTL	3:56849749:T:C	4.22201e-60	0.290786	C15orf26	1	ENSG00000198948.7_3:56849749:T:C	3:56849749:T:C	trans_eQTL	3:56849749:T:C	6.62233e-11	0.118262	MFAP3L	1	1	trans_eQTL_trans_eQTL	rs1354034	rs1354034
ENSG00000156206.9_3:56849749:T:C	3:56849749:T:C	trans_eQTL	3:56849749:T:C	4.22201e-60	0.290786	C15orf26	1	ENSG00000119242.4_3:56849749:T:C	3:56849749:T:C	trans_eQTL	3:56849749:T:C	9.52814e-17	0.150205	CCDC92	1	1	trans_eQTL_trans_eQTL	rs1354034	rs1354034
ENSG00000156206.9_3:56849749:T:C	3:56849749:T:C	trans_eQTL	3:56849749:T:C	4.22201e-60	0.290786	C15orf26	1	ENSG00000138685.8_3:56849749:T:C	3:56849749:T:C	trans_eQTL	3:56849749:T:C	2.17343e-10	0.115017	FGF2	1	1	trans_eQTL_trans_eQTL	rs1354034	rs1354034
ENSG00000156206.9_3:56849749:T:C	3:56849749:T:C	trans_eQTL	3:56849749:T:C	4.22201e-60	0.290786	C15orf26	1	ENSG00000187513.8_3:56849749:T:C	3:56849749:T:C	trans_eQTL	3:56849749:T:C	2.33724e-13	0.132614	GJA4	1	1	trans_eQTL_trans_eQTL	rs1354034	rs1354034
ENSG00000156206.9_3:56849749:T:C	3:56849749:T:C	trans_eQTL	3:56849749:T:C	4.22201e-60	0.290786	C15orf26	1	ENSG00000172927.3_3:56849749:T:C	3:56849749:T:C	trans_eQTL	3:56849749:T:C	5.76989e-37	0.227843	MYEOV	1	1	trans_eQTL_trans_eQTL	rs1354034	rs1354034
ENSG00000156206.9_3:56849749:T:C	3:56849749:T:C	trans_eQTL	3:56849749:T:C	4.22201e-60	0.290786	C15orf26	1	ENSG00000095321.12_3:56849749:T:C	3:56849749:T:C	trans_eQTL	3:56849749:T:C	2.68102e-30	0.205696	CRAT	1	1	trans_eQTL_trans_eQTL	rs1354034	rs1354034
ENSG00000156206.9_3:56849749:T:C	3:56849749:T:C	trans_eQTL	3:56849749:T:C	4.22201e-60	0.290786	C15orf26	1	ENSG00000203618.5_3:56849749:T:C	3:56849749:T:C	trans_eQTL	3:56849749:T:C	8.8552e-44	0.248269	GP1BB	1	1	trans_eQTL_trans_eQTL	rs1354034	rs1354034
ENSG00000156206.9_3:56849749:T:C	3:56849749:T:C	trans_eQTL	3:56849749:T:C	4.22201e-60	0.290786	C15orf26	1	ENSG00000109265.8_3:56849749:T:C	3:56849749:T:C	trans_eQTL	3:56849749:T:C	4.46017e-34	0.218549	KIAA1211	1	1	trans_eQTL_trans_eQTL	rs1354034	rs1354034
ENSG00000156206.9_3:56849749:T:C	3:56849749:T:C	trans_eQTL	3:56849749:T:C	4.22201e-60	0.290786	C15orf26	1	ENSG00000115758.8_3:56849749:T:C	3:56849749:T:C	trans_eQTL	3:56849749:T:C	5.09705e-40	0.237239	ODC1	1	1	trans_eQTL_trans_eQTL	rs1354034	rs1354034
ENSG00000156206.9_3:56849749:T:C	3:56849749:T:C	trans_eQTL	3:56849749:T:C	4.22201e-60	0.290786	C15orf26	1	ENSG00000215193.8_3:56849749:T:C	3:56849749:T:C	trans_eQTL	3:56849749:T:C	1.65142e-15	0.144028	PEX26	1	1	trans_eQTL_trans_eQTL	rs1354034	rs1354034
ENSG00000156206.9_3:56849749:T:C	3:56849749:T:C	trans_eQTL	3:56849749:T:C	4.22201e-60	0.290786	C15orf26	1	ENSG00000236279.2_3:56849749:T:C	3:56849749:T:C	trans_eQTL	3:56849749:T:C	9.48825e-52	0.405368	CLEC2L	1	1	trans_eQTL_trans_eQTL	rs1354034	rs1354034
ENSG00000156206.9_3:56849749:T:C	3:56849749:T:C	trans_eQTL	3:56849749:T:C	4.22201e-60	0.290786	C15orf26	1	ENSG00000123500.5_3:56849749:T:C	3:56849749:T:C	trans_eQTL	3:56849749:T:C	2.90186e-15	0.142775	COL10A1	1	1	trans_eQTL_trans_eQTL	rs1354034	rs1354034
ENSG00000156206.9_3:56849749:T:C	3:56849749:T:C	trans_eQTL	3:56849749:T:C	4.22201e-60	0.290786	C15orf26	1	ENSG00000258388.3_3:56849749:T:C	3:56849749:T:C	trans_eQTL	3:56849749:T:C	2.87665e-18	0.157448	PPT2-EGFL8	1	1	trans_eQTL_trans_eQTL	rs1354034	rs1354034
ENSG00000156206.9_3:56849749:T:C	3:56849749:T:C	trans_eQTL	3:56849749:T:C	4.22201e-60	0.290786	C15orf26	1	ENSG00000122679.4_3:56849749:T:C	3:56849749:T:C	trans_eQTL	3:56849749:T:C	7.88083e-10	0.111394	RAMP3	1	1	trans_eQTL_trans_eQTL	rs1354034	rs1354034
ENSG00000156206.9_3:56849749:T:C	3:56849749:T:C	trans_eQTL	3:56849749:T:C	4.22201e-60	0.290786	C15orf26	1	ENSG00000066697.10_3:56849749:T:C	3:56849749:T:C	trans_eQTL	3:56849749:T:C	1.43597e-28	0.298694	MSANTD3	1	1	trans_eQTL_trans_eQTL	rs1354034	rs1354034
ENSG00000156206.9_3:56849749:T:C	3:56849749:T:C	trans_eQTL	3:56849749:T:C	4.22201e-60	0.290786	C15orf26	1	ENSG00000143595.8_3:56849749:T:C	3:56849749:T:C	trans_eQTL	3:56849749:T:C	2.02221e-48	0.261169	AQP10	1	1	trans_eQTL_trans_eQTL	rs1354034	rs1354034
ENSG00000156206.9_3:56849749:T:C	3:56849749:T:C	trans_eQTL	3:56849749:T:C	4.22201e-60	0.290786	C15orf26	1	ENSG00000100243.16_3:56849749:T:C	3:56849749:T:C	trans_eQTL	3:56849749:T:C	4.67949e-15	0.141704	CYB5R3	1	1	trans_eQTL_trans_eQTL	rs1354034	rs1354034
ENSG00000156206.9_3:56849749:T:C	3:56849749:T:C	trans_eQTL	3:56849749:T:C	4.22201e-60	0.290786	C15orf26	1	ENSG00000213977.3_3:56849749:T:C	3:56849749:T:C	trans_eQTL	3:56849749:T:C	4.93446e-12	0.125066	TAX1BP3	1	1	trans_eQTL_trans_eQTL	rs1354034	rs1354034
ENSG00000156206.9_3:56849749:T:C	3:56849749:T:C	trans_eQTL	3:56849749:T:C	4.22201e-60	0.290786	C15orf26	1	ENSG00000102362.11_3:56849749:T:C	3:56849749:T:C	trans_eQTL	3:56849749:T:C	8.67306e-38	0.230417	SYTL4	1	1	trans_eQTL_trans_eQTL	rs1354034	rs1354034
ENSG00000156206.9_3:56849749:T:C	3:56849749:T:C	trans_eQTL	3:56849749:T:C	4.22201e-60	0.290786	C15orf26	1	ENSG00000101335.5_3:56849749:T:C	3:56849749:T:C	trans_eQTL	3:56849749:T:C	5.94395e-89	0.528298	MYL9	1	1	trans_eQTL_trans_eQTL	rs1354034	rs1354034
ENSG00000156206.9_3:56849749:T:C	3:56849749:T:C	trans_eQTL	3:56849749:T:C	4.22201e-60	0.290786	C15orf26	1	ENSG00000143811.12_3:56849749:T:C	3:56849749:T:C	trans_eQTL	3:56849749:T:C	1.2174e-11	0.122742	PYCR2	1	1	trans_eQTL_trans_eQTL	rs1354034	rs1354034
ENSG00000156206.9_3:56849749:T:C	3:56849749:T:C	trans_eQTL	3:56849749:T:C	4.22201e-60	0.290786	C15orf26	1	ENSG00000178033.5_3:56849749:T:C	3:56849749:T:C	trans_eQTL	3:56849749:T:C	5.96166e-26	0.189755	FAM26E	1	1	trans_eQTL_trans_eQTL	rs1354034	rs1354034
ENSG00000156206.9_3:56849749:T:C	3:56849749:T:C	trans_eQTL	3:56849749:T:C	4.22201e-60	0.290786	C15orf26	1	ENSG00000165914.10_3:56849749:T:C	3:56849749:T:C	trans_eQTL	3:56849749:T:C	6.66563e-86	0.51986	TTC7B	1	1	trans_eQTL_trans_eQTL	rs1354034	rs1354034
ENSG00000156206.9_3:56849749:T:C	3:56849749:T:C	trans_eQTL	3:56849749:T:C	4.22201e-60	0.290786	C15orf26	1	ENSG00000169704.4_3:56849749:T:C	3:56849749:T:C	trans_eQTL	3:56849749:T:C	8.83545e-96	0.538007	GP9	1	1	trans_eQTL_trans_eQTL	rs1354034	rs1354034
ENSG00000156206.9_3:56849749:T:C	3:56849749:T:C	trans_eQTL	3:56849749:T:C	4.22201e-60	0.290786	C15orf26	1	ENSG00000102316.12_3:56849749:T:C	3:56849749:T:C	trans_eQTL	3:56849749:T:C	1.58196e-09	0.109385	MAGED2	1	1	trans_eQTL_trans_eQTL	rs1354034	rs1354034
ENSG00000156206.9_3:56849749:T:C	3:56849749:T:C	trans_eQTL	3:56849749:T:C	4.22201e-60	0.290786	C15orf26	1	ENSG00000163737.3_3:56849749:T:C	3:56849749:T:C	trans_eQTL	3:56849749:T:C	7.70118e-88	0.525138	PF4	1	1	trans_eQTL_trans_eQTL	rs1354034	rs1354034
ENSG00000156206.9_3:56849749:T:C	3:56849749:T:C	trans_eQTL	3:56849749:T:C	4.22201e-60	0.290786	C15orf26	1	ENSG00000149781.8_3:56849749:T:C	3:56849749:T:C	trans_eQTL	3:56849749:T:C	1.2853e-32	0.213683	FERMT3	1	1	trans_eQTL_trans_eQTL	rs1354034	rs1354034
ENSG00000156206.9_3:56849749:T:C	3:56849749:T:C	trans_eQTL	3:56849749:T:C	4.22201e-60	0.290786	C15orf26	1	ENSG00000267060.1_3:56849749:T:C	3:56849749:T:C	trans_eQTL	3:56849749:T:C	3.84121e-11	0.119721	PTGES3L	1	1	trans_eQTL_trans_eQTL	rs1354034	rs1354034
ENSG00000156206.9_3:56849749:T:C	3:56849749:T:C	trans_eQTL	3:56849749:T:C	4.22201e-60	0.290786	C15orf26	1	ENSG00000198873.10_3:56849749:T:C	3:56849749:T:C	trans_eQTL	3:56849749:T:C	1.59065e-22	0.176113	GRK5	1	1	trans_eQTL_trans_eQTL	rs1354034	rs1354034
ENSG00000156206.9_3:56849749:T:C	3:56849749:T:C	trans_eQTL	3:56849749:T:C	4.22201e-60	0.290786	C15orf26	1	ENSG00000168118.7_3:56849749:T:C	3:56849749:T:C	trans_eQTL	3:56849749:T:C	5.59705e-09	0.105648	RAB4A	1	1	trans_eQTL_trans_eQTL	rs1354034	rs1354034
ENSG00000156206.9_3:56849749:T:C	3:56849749:T:C	trans_eQTL	3:56849749:T:C	4.22201e-60	0.290786	C15orf26	1	ENSG00000178057.10_3:56849749:T:C	3:56849749:T:C	trans_eQTL	3:56849749:T:C	4.91742e-10	0.112733	NDUFAF3	1	1	trans_eQTL_trans_eQTL	rs1354034	rs1354034
ENSG00000156206.9_3:56849749:T:C	3:56849749:T:C	trans_eQTL	3:56849749:T:C	4.22201e-60	0.290786	C15orf26	1	ENSG00000166333.9_3:56849749:T:C	3:56849749:T:C	trans_eQTL	3:56849749:T:C	3.33936e-39	0.234768	ILK	1	1	trans_eQTL_trans_eQTL	rs1354034	rs1354034
ENSG00000156206.9_3:56849749:T:C	3:56849749:T:C	trans_eQTL	3:56849749:T:C	4.22201e-60	0.290786	C15orf26	1	ENSG00000147394.14_3:56849749:T:C	3:56849749:T:C	trans_eQTL	3:56849749:T:C	2.00721e-09	0.10869	ZNF185	1	1	trans_eQTL_trans_eQTL	rs1354034	rs1354034
ENSG00000156206.9_3:56849749:T:C	3:56849749:T:C	trans_eQTL	3:56849749:T:C	4.22201e-60	0.290786	C15orf26	1	ENSG00000049323.11_3:56849749:T:C	3:56849749:T:C	trans_eQTL	3:56849749:T:C	9.88997e-74	0.321381	LTBP1	1	1	trans_eQTL_trans_eQTL	rs1354034	rs1354034
ENSG00000156206.9_3:56849749:T:C	3:56849749:T:C	trans_eQTL	3:56849749:T:C	4.22201e-60	0.290786	C15orf26	1	ENSG00000254810.1_3:56849749:T:C	3:56849749:T:C	trans_eQTL	3:56849749:T:C	2.18215e-11	0.121217	RP11-672A2.4	1	1	trans_eQTL_trans_eQTL	rs1354034	rs1354034
ENSG00000156206.9_3:56849749:T:C	3:56849749:T:C	trans_eQTL	3:56849749:T:C	4.22201e-60	0.290786	C15orf26	1	ENSG00000072422.12_3:56849749:T:C	3:56849749:T:C	trans_eQTL	3:56849749:T:C	3.97577e-19	0.161396	RHOBTB1	1	1	trans_eQTL_trans_eQTL	rs1354034	rs1354034
ENSG00000156206.9_3:56849749:T:C	3:56849749:T:C	trans_eQTL	3:56849749:T:C	4.22201e-60	0.290786	C15orf26	1	ENSG00000143321.14_3:56849749:T:C	3:56849749:T:C	trans_eQTL	3:56849749:T:C	5.45518e-13	0.13056	HDGF	1	1	trans_eQTL_trans_eQTL	rs1354034	rs1354034
ENSG00000156206.9_3:56849749:T:C	3:56849749:T:C	trans_eQTL	3:56849749:T:C	4.22201e-60	0.290786	C15orf26	1	ENSG00000112655.11_3:56849749:T:C	3:56849749:T:C	trans_eQTL	3:56849749:T:C	7.9714e-19	0.16002	PTK7	1	1	trans_eQTL_trans_eQTL	rs1354034	rs1354034
ENSG00000156206.9_3:56849749:T:C	3:56849749:T:C	trans_eQTL	3:56849749:T:C	4.22201e-60	0.290786	C15orf26	1	ENSG00000154917.6_3:56849749:T:C	3:56849749:T:C	trans_eQTL	3:56849749:T:C	2.045e-57	0.284294	RAB6B	1	1	trans_eQTL_trans_eQTL	rs1354034	rs1354034
ENSG00000156206.9_3:56849749:T:C	3:56849749:T:C	trans_eQTL	3:56849749:T:C	4.22201e-60	0.290786	C15orf26	1	ENSG00000167100.10_3:56849749:T:C	3:56849749:T:C	trans_eQTL	3:56849749:T:C	3.13617e-77	0.328684	SAMD14	1	1	trans_eQTL_trans_eQTL	rs1354034	rs1354034
ENSG00000156206.9_3:56849749:T:C	3:56849749:T:C	trans_eQTL	3:56849749:T:C	4.22201e-60	0.290786	C15orf26	1	ENSG00000124172.5_3:56849749:T:C	3:56849749:T:C	trans_eQTL	3:56849749:T:C	7.79654e-12	0.123894	ATP5E	1	1	trans_eQTL_trans_eQTL	rs1354034	rs1354034
ENSG00000156206.9_3:56849749:T:C	3:56849749:T:C	trans_eQTL	3:56849749:T:C	4.22201e-60	0.290786	C15orf26	1	ENSG00000185052.7_3:56849749:T:C	3:56849749:T:C	trans_eQTL	3:56849749:T:C	5.30153e-76	0.48737	SLC24A3	1	1	trans_eQTL_trans_eQTL	rs1354034	rs1354034
ENSG00000156206.9_3:56849749:T:C	3:56849749:T:C	trans_eQTL	3:56849749:T:C	4.22201e-60	0.290786	C15orf26	1	ENSG00000069966.14_3:56849749:T:C	3:56849749:T:C	trans_eQTL	3:56849749:T:C	1.77188e-30	0.206328	GNB5	1	1	trans_eQTL_trans_eQTL	rs1354034	rs1354034
ENSG00000156206.9_3:56849749:T:C	3:56849749:T:C	trans_eQTL	3:56849749:T:C	4.22201e-60	0.290786	C15orf26	1	ENSG00000010278.7_3:56849749:T:C	3:56849749:T:C	trans_eQTL	3:56849749:T:C	1.31336e-09	0.109925	CD9	1	1	trans_eQTL_trans_eQTL	rs1354034	rs1354034
ENSG00000156206.9_3:56849749:T:C	3:56849749:T:C	trans_eQTL	3:56849749:T:C	4.22201e-60	0.290786	C15orf26	1	ENSG00000204424.8_3:56849749:T:C	3:56849749:T:C	trans_eQTL	3:56849749:T:C	6.10022e-107	0.570713	LY6G6F	1	1	trans_eQTL_trans_eQTL	rs1354034	rs1354034
ENSG00000156206.9_3:56849749:T:C	3:56849749:T:C	trans_eQTL	3:56849749:T:C	4.22201e-60	0.290786	C15orf26	1	ENSG00000102230.9_3:56849749:T:C	3:56849749:T:C	trans_eQTL	3:56849749:T:C	4.4458e-24	0.182432	PCYT1B	1	1	trans_eQTL_trans_eQTL	rs1354034	rs1354034
ENSG00000156206.9_3:56849749:T:C	3:56849749:T:C	trans_eQTL	3:56849749:T:C	4.22201e-60	0.290786	C15orf26	1	ENSG00000180190.7_3:56849749:T:C	3:56849749:T:C	trans_eQTL	3:56849749:T:C	4.54589e-21	0.169968	TDRP	1	1	trans_eQTL_trans_eQTL	rs1354034	rs1354034
ENSG00000156206.9_3:56849749:T:C	3:56849749:T:C	trans_eQTL	3:56849749:T:C	4.22201e-60	0.290786	C15orf26	1	ENSG00000160789.15_3:56849749:T:C	3:56849749:T:C	trans_eQTL	3:56849749:T:C	7.74424e-37	0.227441	LMNA	1	1	trans_eQTL_trans_eQTL	rs1354034	rs1354034
ENSG00000156206.9_3:56849749:T:C	3:56849749:T:C	trans_eQTL	3:56849749:T:C	4.22201e-60	0.290786	C15orf26	1	ENSG00000212864.2_3:56849749:T:C	3:56849749:T:C	trans_eQTL	3:56849749:T:C	5.22098e-22	0.17396	RNF208	1	1	trans_eQTL_trans_eQTL	rs1354034	rs1354034
ENSG00000156206.9_3:56849749:T:C	3:56849749:T:C	trans_eQTL	3:56849749:T:C	4.22201e-60	0.290786	C15orf26	1	ENSG00000259577.1_3:56849749:T:C	3:56849749:T:C	trans_eQTL	3:56849749:T:C	3.57049e-10	0.113634	RP11-430B1.2	1	1	trans_eQTL_trans_eQTL	rs1354034	rs1354034
ENSG00000156206.9_3:56849749:T:C	3:56849749:T:C	trans_eQTL	3:56849749:T:C	4.22201e-60	0.290786	C15orf26	1	ENSG00000256235.1_3:56849749:T:C	3:56849749:T:C	trans_eQTL	3:56849749:T:C	8.07836e-10	0.111323	SMIM3	1	1	trans_eQTL_trans_eQTL	rs1354034	rs1354034
ENSG00000156206.9_3:56849749:T:C	3:56849749:T:C	trans_eQTL	3:56849749:T:C	4.22201e-60	0.290786	C15orf26	1	ENSG00000148908.10_3:56849749:T:C	3:56849749:T:C	trans_eQTL	3:56849749:T:C	5.06308e-26	0.190026	RGS10	1	1	trans_eQTL_trans_eQTL	rs1354034	rs1354034
ENSG00000156206.9_3:56849749:T:C	3:56849749:T:C	trans_eQTL	3:56849749:T:C	4.22201e-60	0.290786	C15orf26	1	ENSG00000169398.15_3:56849749:T:C	3:56849749:T:C	trans_eQTL	3:56849749:T:C	4.99237e-27	0.193835	PTK2	1	1	trans_eQTL_trans_eQTL	rs1354034	rs1354034
ENSG00000156206.9_3:56849749:T:C	3:56849749:T:C	trans_eQTL	3:56849749:T:C	4.22201e-60	0.290786	C15orf26	1	ENSG00000117586.6_3:56849749:T:C	3:56849749:T:C	trans_eQTL	3:56849749:T:C	6.38174e-14	0.135699	TNFSF4	1	1	trans_eQTL_trans_eQTL	rs1354034	rs1354034
ENSG00000156206.9_3:56849749:T:C	3:56849749:T:C	trans_eQTL	3:56849749:T:C	4.22201e-60	0.290786	C15orf26	1	ENSG00000235609.4_3:56849749:T:C	3:56849749:T:C	trans_eQTL	3:56849749:T:C	1.61298e-17	0.153924	AF127936.7	1	1	trans_eQTL_trans_eQTL	rs1354034	rs1354034
ENSG00000156206.9_3:56849749:T:C	3:56849749:T:C	trans_eQTL	3:56849749:T:C	4.22201e-60	0.290786	C15orf26	1	ENSG00000161013.12_3:56849749:T:C	3:56849749:T:C	trans_eQTL	3:56849749:T:C	1.99309e-33	0.216396	MGAT4B	1	1	trans_eQTL_trans_eQTL	rs1354034	rs1354034
ENSG00000156206.9_3:56849749:T:C	3:56849749:T:C	trans_eQTL	3:56849749:T:C	4.22201e-60	0.290786	C15orf26	1	ENSG00000042062.7_3:56849749:T:C	3:56849749:T:C	trans_eQTL	3:56849749:T:C	1.15033e-08	0.103458	FAM65C	1	1	trans_eQTL_trans_eQTL	rs1354034	rs1354034
ENSG00000156206.9_3:56849749:T:C	3:56849749:T:C	trans_eQTL	3:56849749:T:C	4.22201e-60	0.290786	C15orf26	1	ENSG00000086189.5_3:56849749:T:C	3:56849749:T:C	trans_eQTL	3:56849749:T:C	7.38235e-09	0.104811	DIMT1	1	1	trans_eQTL_trans_eQTL	rs1354034	rs1354034
ENSG00000156206.9_3:56849749:T:C	3:56849749:T:C	trans_eQTL	3:56849749:T:C	4.22201e-60	0.290786	C15orf26	1	ENSG00000243244.1_3:56849749:T:C	3:56849749:T:C	trans_eQTL	3:56849749:T:C	1.17074e-09	0.110257	STON1	1	1	trans_eQTL_trans_eQTL	rs1354034	rs1354034
ENSG00000156206.9_3:56849749:T:C	3:56849749:T:C	trans_eQTL	3:56849749:T:C	4.22201e-60	0.290786	C15orf26	1	ENSG00000171611.5_3:56849749:T:C	3:56849749:T:C	trans_eQTL	3:56849749:T:C	6.46466e-63	0.297414	PTCRA	1	1	trans_eQTL_trans_eQTL	rs1354034	rs1354034
ENSG00000156206.9_3:56849749:T:C	3:56849749:T:C	trans_eQTL	3:56849749:T:C	4.22201e-60	0.290786	C15orf26	1	ENSG00000188677.10_3:56849749:T:C	3:56849749:T:C	trans_eQTL	3:56849749:T:C	2.59512e-58	0.286481	PARVB	1	1	trans_eQTL_trans_eQTL	rs1354034	rs1354034
ENSG00000156206.9_3:56849749:T:C	3:56849749:T:C	trans_eQTL	3:56849749:T:C	4.22201e-60	0.290786	C15orf26	1	ENSG00000085733.11_3:56849749:T:C	3:56849749:T:C	trans_eQTL	3:56849749:T:C	4.7922e-44	0.249031	CTTN	1	1	trans_eQTL_trans_eQTL	rs1354034	rs1354034
ENSG00000156206.9_3:56849749:T:C	3:56849749:T:C	trans_eQTL	3:56849749:T:C	4.22201e-60	0.290786	C15orf26	1	ENSG00000106089.7_3:56849749:T:C	3:56849749:T:C	trans_eQTL	3:56849749:T:C	2.76001e-11	0.120598	STX1A	1	1	trans_eQTL_trans_eQTL	rs1354034	rs1354034
ENSG00000156206.9_3:56849749:T:C	3:56849749:T:C	trans_eQTL	3:56849749:T:C	4.22201e-60	0.290786	C15orf26	1	ENSG00000131711.10_3:56849749:T:C	3:56849749:T:C	trans_eQTL	3:56849749:T:C	2.76328e-10	0.168687	MAP1B	1	1	trans_eQTL_trans_eQTL	rs1354034	rs1354034
ENSG00000156206.9_3:56849749:T:C	3:56849749:T:C	trans_eQTL	3:56849749:T:C	4.22201e-60	0.290786	C15orf26	1	ENSG00000123739.6_3:56849749:T:C	3:56849749:T:C	trans_eQTL	3:56849749:T:C	1.29692e-24	0.184555	PLA2G12A	1	1	trans_eQTL_trans_eQTL	rs1354034	rs1354034
ENSG00000156206.9_3:56849749:T:C	3:56849749:T:C	trans_eQTL	3:56849749:T:C	4.22201e-60	0.290786	C15orf26	1	ENSG00000099256.14_3:56849749:T:C	3:56849749:T:C	trans_eQTL	3:56849749:T:C	2.05556e-21	0.171444	PRTFDC1	1	1	trans_eQTL_trans_eQTL	rs1354034	rs1354034
ENSG00000156206.9_3:56849749:T:C	3:56849749:T:C	trans_eQTL	3:56849749:T:C	4.22201e-60	0.290786	C15orf26	1	ENSG00000100362.8_3:56849749:T:C	3:56849749:T:C	trans_eQTL	3:56849749:T:C	7.45304e-19	0.160153	PVALB	1	1	trans_eQTL_trans_eQTL	rs1354034	rs1354034
ENSG00000156206.9_3:56849749:T:C	3:56849749:T:C	trans_eQTL	3:56849749:T:C	4.22201e-60	0.290786	C15orf26	1	ENSG00000151693.5_3:56849749:T:C	3:56849749:T:C	trans_eQTL	3:56849749:T:C	1.28494e-22	0.176497	ASAP2	1	1	trans_eQTL_trans_eQTL	rs1354034	rs1354034
ENSG00000156206.9_3:56849749:T:C	3:56849749:T:C	trans_eQTL	3:56849749:T:C	4.22201e-60	0.290786	C15orf26	1	ENSG00000259207.3_3:56849749:T:C	3:56849749:T:C	trans_eQTL	3:56849749:T:C	1.0948e-99	0.547574	ITGB3	1	1	trans_eQTL_trans_eQTL	rs1354034	rs1354034
ENSG00000156206.9_3:56849749:T:C	3:56849749:T:C	trans_eQTL	3:56849749:T:C	4.22201e-60	0.290786	C15orf26	1	ENSG00000158560.10_3:56849749:T:C	3:56849749:T:C	trans_eQTL	3:56849749:T:C	5.19693e-13	0.130678	DYNC1I1	1	1	trans_eQTL_trans_eQTL	rs1354034	rs1354034
ENSG00000156206.9_3:56849749:T:C	3:56849749:T:C	trans_eQTL	3:56849749:T:C	4.22201e-60	0.290786	C15orf26	1	ENSG00000167363.9_3:56849749:T:C	3:56849749:T:C	trans_eQTL	3:56849749:T:C	2.31022e-11	0.121067	FN3K	1	1	trans_eQTL_trans_eQTL	rs1354034	rs1354034
ENSG00000156206.9_3:56849749:T:C	3:56849749:T:C	trans_eQTL	3:56849749:T:C	4.22201e-60	0.290786	C15orf26	1	ENSG00000156381.4_3:56849749:T:C	3:56849749:T:C	trans_eQTL	3:56849749:T:C	1.34512e-14	0.205496	ANKRD9	1	1	trans_eQTL_trans_eQTL	rs1354034	rs1354034
ENSG00000156206.9_3:56849749:T:C	3:56849749:T:C	trans_eQTL	3:56849749:T:C	4.22201e-60	0.290786	C15orf26	1	ENSG00000061918.8_3:56849749:T:C	3:56849749:T:C	trans_eQTL	3:56849749:T:C	7.04202e-63	0.297328	GUCY1B3	1	1	trans_eQTL_trans_eQTL	rs1354034	rs1354034
ENSG00000156206.9_3:56849749:T:C	3:56849749:T:C	trans_eQTL	3:56849749:T:C	4.22201e-60	0.290786	C15orf26	1	ENSG00000158457.4_3:56849749:T:C	3:56849749:T:C	trans_eQTL	3:56849749:T:C	7.27818e-55	0.27796	TSPAN33	1	1	trans_eQTL_trans_eQTL	rs1354034	rs1354034
ENSG00000156206.9_3:56849749:T:C	3:56849749:T:C	trans_eQTL	3:56849749:T:C	4.22201e-60	0.290786	C15orf26	1	ENSG00000137801.9_3:56849749:T:C	3:56849749:T:C	trans_eQTL	3:56849749:T:C	8.1971e-13	0.129561	THBS1	1	1	trans_eQTL_trans_eQTL	rs1354034	rs1354034
ENSG00000156206.9_3:56849749:T:C	3:56849749:T:C	trans_eQTL	3:56849749:T:C	4.22201e-60	0.290786	C15orf26	1	ENSG00000125952.14_3:56849749:T:C	3:56849749:T:C	trans_eQTL	3:56849749:T:C	2.28317e-20	0.166927	MAX	1	1	trans_eQTL_trans_eQTL	rs1354034	rs1354034
ENSG00000156206.9_3:56849749:T:C	3:56849749:T:C	trans_eQTL	3:56849749:T:C	4.22201e-60	0.290786	C15orf26	1	ENSG00000148498.11_3:56849749:T:C	3:56849749:T:C	trans_eQTL	3:56849749:T:C	1.80428e-42	0.244492	PARD3	1	1	trans_eQTL_trans_eQTL	rs1354034	rs1354034
ENSG00000156206.9_3:56849749:T:C	3:56849749:T:C	trans_eQTL	3:56849749:T:C	4.22201e-60	0.290786	C15orf26	1	ENSG00000272016.1_3:56849749:T:C	3:56849749:T:C	trans_eQTL	3:56849749:T:C	4.77821e-11	0.119139	RP11-215G15.5	1	1	trans_eQTL_trans_eQTL	rs1354034	rs1354034
ENSG00000156206.9_3:56849749:T:C	3:56849749:T:C	trans_eQTL	3:56849749:T:C	4.22201e-60	0.290786	C15orf26	1	ENSG00000267279.1_3:56849749:T:C	3:56849749:T:C	trans_eQTL	3:56849749:T:C	1.68223e-14	0.138796	RP11-879F14.2	1	1	trans_eQTL_trans_eQTL	rs1354034	rs1354034
ENSG00000156206.9_3:56849749:T:C	3:56849749:T:C	trans_eQTL	3:56849749:T:C	4.22201e-60	0.290786	C15orf26	1	ENSG00000228474.1_3:56849749:T:C	3:56849749:T:C	trans_eQTL	3:56849749:T:C	2.41108e-15	0.143188	OST4	1	1	trans_eQTL_trans_eQTL	rs1354034	rs1354034
ENSG00000156206.9_3:56849749:T:C	3:56849749:T:C	trans_eQTL	3:56849749:T:C	4.22201e-60	0.290786	C15orf26	1	ENSG00000137507.7_3:56849749:T:C	3:56849749:T:C	trans_eQTL	3:56849749:T:C	5.11516e-10	0.112622	LRRC32	1	1	trans_eQTL_trans_eQTL	rs1354034	rs1354034
ENSG00000156206.9_3:56849749:T:C	3:56849749:T:C	trans_eQTL	3:56849749:T:C	4.22201e-60	0.290786	C15orf26	1	ENSG00000188191.10_3:56849749:T:C	3:56849749:T:C	trans_eQTL	3:56849749:T:C	7.80154e-16	0.145678	PRKAR1B	1	1	trans_eQTL_trans_eQTL	rs1354034	rs1354034
ENSG00000156206.9_3:56849749:T:C	3:56849749:T:C	trans_eQTL	3:56849749:T:C	4.22201e-60	0.290786	C15orf26	1	ENSG00000163898.5_3:56849749:T:C	3:56849749:T:C	trans_eQTL	3:56849749:T:C	1.31734e-19	0.163557	LIPH	1	1	trans_eQTL_trans_eQTL	rs1354034	rs1354034
ENSG00000156206.9_3:56849749:T:C	3:56849749:T:C	trans_eQTL	3:56849749:T:C	4.22201e-60	0.290786	C15orf26	1	ENSG00000162722.8_3:56849749:T:C	3:56849749:T:C	trans_eQTL	3:56849749:T:C	1.62168e-11	0.179904	TRIM58	1	1	trans_eQTL_trans_eQTL	rs1354034	rs1354034
ENSG00000156206.9_3:56849749:T:C	3:56849749:T:C	trans_eQTL	3:56849749:T:C	4.22201e-60	0.290786	C15orf26	1	ENSG00000072042.8_3:56849749:T:C	3:56849749:T:C	trans_eQTL	3:56849749:T:C	3.59029e-10	0.113618	RDH11	1	1	trans_eQTL_trans_eQTL	rs1354034	rs1354034
ENSG00000156206.9_3:56849749:T:C	3:56849749:T:C	trans_eQTL	3:56849749:T:C	4.22201e-60	0.290786	C15orf26	1	ENSG00000095303.10_3:56849749:T:C	3:56849749:T:C	trans_eQTL	3:56849749:T:C	1.17068e-80	0.499099	PTGS1	1	1	trans_eQTL_trans_eQTL	rs1354034	rs1354034
ENSG00000156206.9_3:56849749:T:C	3:56849749:T:C	trans_eQTL	3:56849749:T:C	4.22201e-60	0.290786	C15orf26	1	ENSG00000172572.6_3:56849749:T:C	3:56849749:T:C	trans_eQTL	3:56849749:T:C	6.50446e-85	0.344052	PDE3A	1	1	trans_eQTL_trans_eQTL	rs1354034	rs1354034
ENSG00000156206.9_3:56849749:T:C	3:56849749:T:C	trans_eQTL	3:56849749:T:C	4.22201e-60	0.290786	C15orf26	1	ENSG00000088053.7_3:56849749:T:C	3:56849749:T:C	trans_eQTL	3:56849749:T:C	1.91962e-99	0.37095	GP6	1	1	trans_eQTL_trans_eQTL	rs1354034	rs1354034
ENSG00000156206.9_3:56849749:T:C	3:56849749:T:C	trans_eQTL	3:56849749:T:C	4.22201e-60	0.290786	C15orf26	1	ENSG00000124772.7_3:56849749:T:C	3:56849749:T:C	trans_eQTL	3:56849749:T:C	8.95381e-26	0.189077	CPNE5	1	1	trans_eQTL_trans_eQTL	rs1354034	rs1354034
ENSG00000109736.10	4:3031491:T:C	eQTL	4:3031491:T:C	1.98744e-06	-0.259291	MFSD10	5	ENSG00000087269.11	4:2949878:A:G	eQTL	4:2949878:A:G	9.17855e-20	-0.298066	NOP14	1	0.948694	eQTL_eQTL	rs7696040	rs7665452
ENSG00000005486_7:75508578:75511147:clu27617	7:75511051:G:A	splicing_eQTL	7:75511051:G:A	6.05682e-08	NA	RHBDD2	1	ENSG00000005486.12	7:75567730:A:G	eQTL	7:75567730:A:G	1.87419e-13	0.875687	RHBDD2	4	0.994503	splicing_eQTL_eQTL	rs147835107	rs149849940
ENSG00000187699.6_20:1923973:A:G	20:1923973:A:G	trans_eQTL	20:1923973:A:G	7.68797e-09	-0.104688	C2orf88	1	ENSG00000108960.3_20:1920605:T:C	20:1920605:T:C	trans_eQTL	20:1920605:T:C	4.4102e-09	-0.171226	MMD	1	0.981727	trans_eQTL_trans_eQTL	rs6136493	rs6045561
ENSG00000187699.6_20:1923973:A:G	20:1923973:A:G	trans_eQTL	20:1923973:A:G	7.68797e-09	-0.104688	C2orf88	1	ENSG00000101162.3_20:1920605:T:C	20:1920605:T:C	trans_eQTL	20:1920605:T:C	1.41764e-09	-0.176695	TUBB1	1	0.981727	trans_eQTL_trans_eQTL	rs6136493	rs6045561
ENSG00000187699.6_20:1923973:A:G	20:1923973:A:G	trans_eQTL	20:1923973:A:G	7.68797e-09	-0.104688	C2orf88	1	ENSG00000085733.11_20:1920605:T:C	20:1920605:T:C	trans_eQTL	20:1920605:T:C	3.13548e-10	-0.113997	CTTN	1	0.981727	trans_eQTL_trans_eQTL	rs6136493	rs6045561
ENSG00000187699.6_20:1923973:A:G	20:1923973:A:G	trans_eQTL	20:1923973:A:G	7.68797e-09	-0.104688	C2orf88	1	ENSG00000168497.4_20:1920605:T:C	20:1924066:T:C	trans_eQTL	20:1924066:T:C	2.19299e-09	-0.176399	SDPR	1	0.999855	trans_eQTL_trans_eQTL	rs6136493	rs11906768
ENSG00000187699.6_20:1923973:A:G	20:1923973:A:G	trans_eQTL	20:1923973:A:G	7.68797e-09	-0.104688	C2orf88	1	ENSG00000101856.8_20:1920605:T:C	20:1924066:T:C	trans_eQTL	20:1924066:T:C	9.622e-11	-0.190977	PGRMC1	1	0.999855	trans_eQTL_trans_eQTL	rs6136493	rs11906768
ENSG00000187699.6_20:1923973:A:G	20:1923973:A:G	trans_eQTL	20:1923973:A:G	7.68797e-09	-0.104688	C2orf88	1	ENSG00000065534.14_20:1924066:T:C	20:1924066:T:C	trans_eQTL	20:1924066:T:C	1.69872e-09	-0.1775	MYLK	1	0.999855	trans_eQTL_trans_eQTL	rs6136493	rs11906768
ENSG00000154146.8_3:56849749:T:C	3:56909013:A:G	trans_eQTL	3:56909013:A:G	2.10421e-06	-0.131536	NRGN	2	ENSG00000236279.2_3:56849749:T:C	3:56909013:A:G	trans_eQTL	3:56909013:A:G	9.60967e-06	-0.125869	CLEC2L	2	1	trans_eQTL_trans_eQTL	rs2317255	rs2317255
ENSG00000154146.8_3:56849749:T:C	3:56909013:A:G	trans_eQTL	3:56909013:A:G	2.10421e-06	-0.131536	NRGN	2	ENSG00000101335.5_3:56849749:T:C	3:56909013:A:G	trans_eQTL	3:56909013:A:G	8.13864e-07	-0.136446	MYL9	2	1	trans_eQTL_trans_eQTL	rs2317255	rs2317255
ENSG00000154146.8_3:56849749:T:C	3:56909013:A:G	trans_eQTL	3:56909013:A:G	2.10421e-06	-0.131536	NRGN	2	ENSG00000166091.15_3:56849749:T:C	3:56909013:A:G	trans_eQTL	3:56909013:A:G	6.71895e-06	-0.122164	CMTM5	3	1	trans_eQTL_trans_eQTL	rs2317255	rs2317255
ENSG00000154146.8_3:56849749:T:C	3:56909013:A:G	trans_eQTL	3:56909013:A:G	2.10421e-06	-0.131536	NRGN	2	ENSG00000066697.10_3:56849749:T:C	3:56909013:A:G	trans_eQTL	3:56909013:A:G	8.61486e-06	-0.129266	MSANTD3	3	1	trans_eQTL_trans_eQTL	rs2317255	rs2317255
ENSG00000154146.8_3:56849749:T:C	3:56909013:A:G	trans_eQTL	3:56909013:A:G	2.10421e-06	-0.131536	NRGN	2	ENSG00000184702.13_3:56849749:T:C	3:56909013:A:G	trans_eQTL	3:56909013:A:G	4.37344e-06	-0.129456	SEPT5	2	1	trans_eQTL_trans_eQTL	rs2317255	rs2317255
ENSG00000154146.8_3:56849749:T:C	3:56909013:A:G	trans_eQTL	3:56909013:A:G	2.10421e-06	-0.131536	NRGN	2	ENSG00000163737.3_3:56849749:T:C	3:56909013:A:G	trans_eQTL	3:56909013:A:G	1.17006e-06	-0.13458	PF4	2	1	trans_eQTL_trans_eQTL	rs2317255	rs2317255
ENSG00000154146.8_3:56849749:T:C	3:56909013:A:G	trans_eQTL	3:56909013:A:G	2.10421e-06	-0.131536	NRGN	2	ENSG00000185052.7_3:56849749:T:C	3:56903188:T:TA	trans_eQTL	3:56903188:T:TA	1.83684e-07	-0.150381	SLC24A3	2	0.907978	trans_eQTL_trans_eQTL	rs2317255	rs530773244
ENSG00000154146.8_3:56849749:T:C	3:56909013:A:G	trans_eQTL	3:56909013:A:G	2.10421e-06	-0.131536	NRGN	2	ENSG00000165914.10_3:56849749:T:C	3:56909013:A:G	trans_eQTL	3:56909013:A:G	1.37276e-06	-0.133918	TTC7B	2	1	trans_eQTL_trans_eQTL	rs2317255	rs2317255
ENSG00000154146.8_3:56849749:T:C	3:56909013:A:G	trans_eQTL	3:56909013:A:G	2.10421e-06	-0.131536	NRGN	2	ENSG00000122786.15_3:56849749:T:C	3:56903188:T:TA	trans_eQTL	3:56903188:T:TA	3.97502e-07	-0.14352	CALD1	2	0.907978	trans_eQTL_trans_eQTL	rs2317255	rs530773244
ENSG00000146007.6	5:140096769:A:<CN0>:140104059	eQTL	5:140096769:A:<CN0>:140104059	3.01386e-05	-0.582452	ZMAT2	2	ENSG00000112855.10	5:140096769:A:<CN0>:140104059	eQTL	5:140096769:A:<CN0>:140104059	2.71364e-09	-0.13103	HARS2	1	1	eQTL_eQTL	esv3606954	esv3606954
ENSG00000146007.6	5:140096769:A:<CN0>:140104059	eQTL	5:140096769:A:<CN0>:140104059	3.01386e-05	-0.582452	ZMAT2	2	ENSG00000113108.13	5:140057535:G:A	eQTL	5:140057535:G:A	1.46247e-09	0.249843	APBB3	2	0.999931	eQTL_eQTL	esv3606954	rs2230361
ENSG00000146007.6	5:140096769:A:<CN0>:140104059	eQTL	5:140096769:A:<CN0>:140104059	3.01386e-05	-0.582452	ZMAT2	2	ENSG00000113119.8	5:140057535:G:A	eQTL	5:140057535:G:A	3.42044e-05	-0.105944	TMCO6	3	0.999931	eQTL_eQTL	esv3606954	rs2230361
ENSG00000146007.6	5:140096769:A:<CN0>:140104059	eQTL	5:140096769:A:<CN0>:140104059	3.01386e-05	-0.582452	ZMAT2	2	ENSG00000170445.8	5:140057535:G:A	eQTL	5:140057535:G:A	5.51636e-26	0.180565	HARS	1	0.999931	eQTL_eQTL	esv3606954	rs2230361
OID01482_ENSG00000127083_4:187174683:A:G	4:187174683:A:G	trans_pQTL	4:187174683:A:G	7.15984e-30	-0.204257	OMD	1	OID00381_ENSG00000148926_4:187157458:T:G	4:187157458:T:G	trans_pQTL	4:187157458:T:G	6.99293e-12	-0.124214	ADM	1	0.994394	trans_pQTL_trans_pQTL	rs4253311	rs4253252
OID01482_ENSG00000127083_4:187174683:A:G	4:187174683:A:G	trans_pQTL	4:187174683:A:G	7.15984e-30	-0.204257	OMD	1	OID00403_ENSG00000172458_4:187150478:A:G	4:187150478:A:G	trans_pQTL	4:187150478:A:G	1.0465e-06	-0.0886088	IL17D	1	0.99411	trans_pQTL_trans_pQTL	rs4253311	rs3775298
OID01482_ENSG00000127083_4:187174683:A:G	4:187174683:A:G	trans_pQTL	4:187174683:A:G	7.15984e-30	-0.204257	OMD	1	OID01170_ENSG00000054938_4:187161120:G:T	4:187161120:G:T	trans_pQTL	4:187161120:G:T	5.22622e-27	-0.193823	CHRDL2	1	0.99228	trans_pQTL_trans_pQTL	rs4253311	rs71640036
OID01482_ENSG00000127083_4:187174683:A:G	4:187174683:A:G	trans_pQTL	4:187174683:A:G	7.15984e-30	-0.204257	OMD	1	OID01229_ENSG00000188488_4:187158034:G:A	4:187158034:G:A	trans_pQTL	4:187158034:G:A	4.44595e-82	0.338589	SERPINA5	1	0.994984	trans_pQTL_trans_pQTL	rs4253311	rs3733402
OID01482_ENSG00000127083_4:187174683:A:G	4:187174683:A:G	trans_pQTL	4:187174683:A:G	7.15984e-30	-0.204257	OMD	1	OID00430_ENSG00000106927_4:187158034:G:A	4:187158034:G:A	trans_pQTL	4:187158034:G:A	2.81537e-11	0.120585	AMBP	1	0.994984	trans_pQTL_trans_pQTL	rs4253311	rs3733402
OID01482_ENSG00000127083_4:187174683:A:G	4:187174683:A:G	trans_pQTL	4:187174683:A:G	7.15984e-30	-0.204257	OMD	1	OID01144_ENSG00000091986_4:187157458:T:G	4:187157458:T:G	trans_pQTL	4:187157458:T:G	3.89323e-15	-0.142164	CCDC80	1	0.994394	trans_pQTL_trans_pQTL	rs4253311	rs4253252
OID01482_ENSG00000127083_4:187174683:A:G	4:187174683:A:G	trans_pQTL	4:187174683:A:G	7.15984e-30	-0.204257	OMD	1	OID00379_ENSG00000153162_4:187152327:A:T	4:187152142:C:T	trans_pQTL	4:187152142:C:T	1.37558e-25	-0.403586	BMP6	2	0.994435	trans_pQTL_trans_pQTL	rs4253311	rs4241815
OID01482_ENSG00000127083_4:187174683:A:G	4:187174683:A:G	trans_pQTL	4:187174683:A:G	7.15984e-30	-0.204257	OMD	1	OID00466_ENSG00000010610_4:187161120:G:T	4:187161120:G:T	trans_pQTL	4:187161120:G:T	1.96454e-10	-0.115334	CD4	1	0.99228	trans_pQTL_trans_pQTL	rs4253311	rs71640036
OID01482_ENSG00000127083_4:187174683:A:G	4:187174683:A:G	trans_pQTL	4:187174683:A:G	7.15984e-30	-0.204257	OMD	1	OID01189_ENSG00000170558_4:187157458:T:G	4:187157458:T:G	trans_pQTL	4:187157458:T:G	7.71539e-27	-0.193188	CDH2	1	0.994394	trans_pQTL_trans_pQTL	rs4253311	rs4253252
OID01482_ENSG00000127083_4:187174683:A:G	4:187174683:A:G	trans_pQTL	4:187174683:A:G	7.15984e-30	-0.204257	OMD	1	OID00614_ENSG00000087245_4:187157458:T:G	4:187157458:T:G	trans_pQTL	4:187157458:T:G	1.38818e-25	-0.188404	MMP2	1	0.994394	trans_pQTL_trans_pQTL	rs4253311	rs4253252
OID01482_ENSG00000127083_4:187174683:A:G	4:187174683:A:G	trans_pQTL	4:187174683:A:G	7.15984e-30	-0.204257	OMD	1	OID00132_ENSG00000152595_4:187174683:A:G	4:187174683:A:G	trans_pQTL	4:187174683:A:G	2.37108e-27	-0.195105	MEPE	1	1	trans_pQTL_trans_pQTL	rs4253311	rs4253311
OID01482_ENSG00000127083_4:187174683:A:G	4:187174683:A:G	trans_pQTL	4:187174683:A:G	7.15984e-30	-0.204257	OMD	1	OID00385_ENSG00000160323_4:187115996:T:G	4:187155488:G:A	trans_pQTL	4:187155488:G:A	1.04894e-05	0.143989	ADAMTS13	2	0.9944	trans_pQTL_trans_pQTL	rs4253311	rs4253248
OID01482_ENSG00000127083_4:187174683:A:G	4:187174683:A:G	trans_pQTL	4:187174683:A:G	7.15984e-30	-0.204257	OMD	1	OID00450_ENSG00000128802_4:187161120:G:T	4:187161120:G:T	trans_pQTL	4:187161120:G:T	2.22352e-69	0.312102	GDF2	1	0.99228	trans_pQTL_trans_pQTL	rs4253311	rs71640036
ENSG00000025708.8	22:50964153:T:C	eQTL	22:50964153:T:C	2.95185e-08	5.7629	TYMP	4	OID01153_ENSG00000025708	22:50961169:A:G	pQTL	22:50961169:A:G	1.65468e-19	0.125214	TYMP	1	0.992641	eQTL_pQTL	rs131805	rs131813
ENSG00000157106.12	16:18827524:T:C	eQTL	16:18827524:T:C	1.38966e-50	-0.271807	SMG1	1	ENSG00000167186.6	16:18840320:CA:C	eQTL	16:18840320:CA:C	2.73543e-06	-0.0344993	COQ7	3	0.968325	eQTL_eQTL	rs2291661	rs5816012
ENSG00000157106.12	16:18827524:T:C	eQTL	16:18827524:T:C	1.38966e-50	-0.271807	SMG1	1	ENSG00000006007.7	16:18840320:CA:C	eQTL	16:18840320:CA:C	1.42998e-05	-0.105734	GDE1	4	0.968325	eQTL_eQTL	rs2291661	rs5816012
ENSG00000157106.12	16:18827524:T:C	eQTL	16:18827524:T:C	1.38966e-50	-0.271807	SMG1	1	ENSG00000205730.5	16:18792546:G:A	eQTL	16:18792546:G:A	0.000175067	-0.0403686	ITPRIPL2	7	0.903372	eQTL_eQTL	rs2291661	rs2258263
ENSG00000157106.12	16:18827524:T:C	eQTL	16:18827524:T:C	1.38966e-50	-0.271807	SMG1	1	ENSG00000170540.10	16:18843415:G:T	eQTL	16:18843415:G:T	5.43472e-323	-1.69287	ARL6IP1	1	0.996433	eQTL_eQTL	rs2291661	rs11644096
ENSG00000213689.5	3:48487795:G:C	eQTL	3:48487795:G:C	8.05355e-59	-0.877504	TREX1	2	ENSG00000164053.13	3:48507667:T:C	eQTL	3:48507667:T:C	1.57443e-10	-0.0718315	ATRIP	1	0.994674	eQTL_eQTL	rs12497634	rs3135941
ENSG00000174100.5	17:36493598:A:G	eQTL	17:36493598:A:G	6.83321e-17	0.149142	MRPL45	1	ENSG00000197681_17:36345478:36346762:clu11202	17:36493203:C:T	splicing_eQTL	17:36493203:C:T	6.43593e-07	NA	TBC1D3	1	0.994283	eQTL_splicing_eQTL	rs9894059	rs4312356
ENSG00000154102.6	16:85824190:G:C	eQTL	16:85824190:G:C	1.6452e-07	-0.0872275	C16orf74	3	ENSG00000131143.4	16:85830885:A:G	eQTL	16:85830885:A:G	3.83042e-07	-0.333053	COX4I1	5	0.926855	eQTL_eQTL	rs9923691	rs3764268
ENSG00000214078_20:34214725:34215202:clu25308	20:34214723:T:C	splicing_eQTL	20:34214723:T:C	0	NA	CPNE1	1	ENSG00000214078.7	20:34214723:T:C	eQTL	20:34214723:T:C	7.41322e-11	0.652753	CPNE1	2	1	splicing_eQTL_eQTL	rs2425068	rs2425068
ENSG00000172543.3	11:64803206:C:T	eQTL	11:64803206:C:T	0.000317159	-1.72825	CTSW	8	ENSG00000168061.9	11:64804280:G:T	eQTL	11:64804280:G:T	1.2678e-20	-0.304842	SAC3D1	1	0.998316	eQTL_eQTL	rs561524	rs608772
ENSG00000159713.6	16:67406269:A:T	eQTL	16:67406269:A:T	1.25319e-12	-0.318714	TPPP3	2	ENSG00000102898.7	16:67406269:A:T	eQTL	16:67406269:A:T	3.56087e-05	-0.106126	NUTF2	1	1	eQTL_eQTL	rs8045160	rs8045160
ENSG00000142856.12	1:63905692:G:A	eQTL	1:63905692:G:A	2.35332e-08	0.0520862	ITGB3BP	3	ENSG00000203965.8	1:63926963:T:G	eQTL	1:63926963:T:G	1.32377e-18	-0.0293334	EFCAB7	1	0.913852	eQTL_eQTL	rs907218	rs10889422
ENSG00000205937.7	16:2303353:T:C	eQTL	16:2303353:T:C	1.31314e-164	-0.38243	RNPS1	1	ENSG00000205937_16:2314332:2318056:clu13431	16:2317777:C:G	splicing_eQTL	16:2317777:C:G	2.18164e-17	NA	RNPS1	1	0.937839	eQTL_splicing_eQTL	rs7299	rs11646649
ENSG00000220205.4	17:8067755:C:T	eQTL	17:8067755:C:T	2.82694e-67	-2.05638	VAMP2	1	ENSG00000179029.10	17:8067755:C:T	eQTL	17:8067755:C:T	1.21999e-18	-0.170763	TMEM107	1	1	eQTL_eQTL	rs80283923	rs80283923
ENSG00000220205.4	17:8067755:C:T	eQTL	17:8067755:C:T	2.82694e-67	-2.05638	VAMP2	1	ENSG00000263620.1	17:8067755:C:T	eQTL	17:8067755:C:T	1.9051e-14	-1.8241	RP11-599B13.6	1	1	eQTL_eQTL	rs80283923	rs80283923
OID01259_ENSG00000185339	22:31028751:T:G	pQTL	22:31028751:T:G	9.49356e-09	-0.266126	TCN2	4	ENSG00000100036.11	22:31014259:GT:G	eQTL	22:31014259:GT:G	7.1915e-06	-0.0278225	SLC35E4	5	0.943247	pQTL_eQTL	rs12159167	rs71200085
ENSG00000171643.9	5:76192352:CCTTT:C	eQTL	5:76192352:CCTTT:C	7.54416e-42	0.192704	S100Z	1	OID01468_ENSG00000145708	5:76208771:CAG:C	pQTL	5:76208771:CAG:C	2.1334e-199	-0.508379	CRHBP	1	0.986638	eQTL_pQTL	rs113868011	rs140531844
ENSG00000177182.6	8:62645564:A:C	eQTL	8:62645564:A:C	1.50458e-59	0.055705	CLVS1	1	ENSG00000198363.11	8:62644378:C:T	eQTL	8:62644378:C:T	2.23438e-192	0.451679	ASPH	1	0.997535	eQTL_eQTL	rs28377995	rs28662977
ENSG00000135392.11	12:56213297:G:T	eQTL	12:56213297:G:T	8.65635e-05	0.0909921	DNAJC14	1	ENSG00000135441.3	12:56213297:G:T	eQTL	12:56213297:G:T	5.43725e-10	0.361714	BLOC1S1	1	1	eQTL_eQTL	rs56108400	rs56108400
ENSG00000150556.12	2:149929419:A:G	eQTL	2:149929419:A:G	1.72559e-06	0.0122285	LYPD6B	3	ENSG00000168288.8	2:149929419:A:G	eQTL	2:149929419:A:G	1.16207e-05	0.20772	MMADHC	3	1	eQTL_eQTL	rs35702824	rs35702824
C3	6:160569961:GA:G	met_QTL	6:160569961:GA:G	7.21522e-09	0.157707	C3	3	propionylcarnitine	6:160569961:GA:G	met_QTL	6:160569961:GA:G	4.50986e-11	0.183047	propionylcarnitine	3	1	met_QTL_met_QTL	rs34239975	rs34239975
ENSG00000181778.4	9:71170503:T:A	eQTL	9:71170503:T:A	5.29478e-14	-0.229925	TMEM252	3	ENSG00000234506.1	9:71125448:T:A	eQTL	9:71125448:T:A	5.16687e-05	-8.80975	RP11-274B18.2	7	0.995894	eQTL_eQTL	rs149674464	rs62548561
ENSG00000181778.4	9:71170503:T:A	eQTL	9:71170503:T:A	5.29478e-14	-0.229925	TMEM252	3	ENSG00000234506.1	9:71152343:C:G	eQTL	9:71152343:C:G	8.53157e-06	9.62651	RP11-274B18.2	6	0.994289	eQTL_eQTL	rs149674464	rs117451470
ENSG00000184402.10	20:60729178:A:G	eQTL	20:60729178:A:G	2.25317e-12	0.0756359	SS18L1	2	ENSG00000149657_20:60706562:60708346:clu25774	20:60712511:A:G	splicing_eQTL	20:60712511:A:G	2.56901e-154	NA	LSM14B	1	0.979814	eQTL_splicing_eQTL	rs6089668	rs2281740
ENSG00000108387.10_12:8142798:C:T	12:8142798:C:T	trans_eQTL	12:8142798:C:T	4.25822e-09	-0.106467	SEPT4	1	ENSG00000105971.10_12:8179836:G:A	12:8179836:G:A	trans_eQTL	12:8179836:G:A	7.92213e-09	-0.104597	CAV2	1	0.966226	trans_eQTL_trans_eQTL	ss1388058849	ss1388060089
ENSG00000162931.7	1:228647697:AT:A	eQTL	1:228647697:AT:A	3.35291e-06	0.0199732	TRIM17	1	ENSG00000196890.3	1:228647697:AT:A	eQTL	1:228647697:AT:A	1.97819e-05	0.146089	HIST3H2BB	1	1	eQTL_eQTL	rs113895215	rs113895215
ENSG00000173457.6	11:64612349:G:C	eQTL	11:64612349:G:C	2.549e-05	0.223558	PPP1R14B	3	ENSG00000171219.8	11:64612349:G:C	eQTL	11:64612349:G:C	2.41876e-05	-0.0746467	CDC42BPG	3	1	eQTL_eQTL	rs71539701	rs71539701
ENSG00000162600.7	1:59163263:A:T	eQTL	1:59163263:A:T	1.06146e-09	0.531634	OMA1	4	ENSG00000162601.5	1:59163263:A:T	eQTL	1:59163263:A:T	9.1852e-50	0.375193	MYSM1	1	1	eQTL_eQTL	rs6680406	rs6680406
ENSG00000232810.3	6:32012333:A:T	eQTL	6:32012333:A:T	1.18686e-05	-0.103713	TNF	3	ENSG00000213676.6	6:32083175:C:T	eQTL	6:32083175:C:T	2.16087e-73	0.767157	ATF6B	1	0.917791	eQTL_eQTL	rs375375234	rs8111
ENSG00000010270_7:38218022:38247048:clu27084	7:38220597:A:G	splicing_eQTL	7:38220597:A:G	1.50651e-12	NA	STARD3NL	1	ENSG00000010270.9	7:38241298:G:T	eQTL	7:38241298:G:T	1.80288e-42	-0.238136	STARD3NL	1	0.978526	splicing_eQTL_eQTL	rs9639788	rs535177309
ENSG00000105996.5	7:26953564:C:G	eQTL	7:26953564:C:G	1.92296e-258	0.718819	HOXA2	1	ENSG00000105991.7	7:26953564:C:G	eQTL	7:26953564:C:G	4.44609e-21	0.0634043	HOXA1	1	1	eQTL_eQTL	rs2030137	rs2030137
ENSG00000105996.5	7:26953564:C:G	eQTL	7:26953564:C:G	1.92296e-258	0.718819	HOXA2	1	ENSG00000005020_7:26894509:26903982:clu26941	7:26952139:T:C	splicing_eQTL	7:26952139:T:C	1.11644e-19	NA	SKAP2	1	0.99999	eQTL_splicing_eQTL	rs2030137	rs2960785
ENSG00000105996.5	7:26953564:C:G	eQTL	7:26953564:C:G	1.92296e-258	0.718819	HOXA2	1	ENSG00000106004.4	7:26953564:C:G	eQTL	7:26953564:C:G	2.07273e-23	0.0214398	HOXA5	1	1	eQTL_eQTL	rs2030137	rs2030137
ENSG00000106153.12	7:56150289:A:G	eQTL	7:56150289:A:G	0	-4.65322	CHCHD2	2	ENSG00000178665.10	7:55954060:CA:C	eQTL	7:55954060:CA:C	4.16021e-27	-0.0355715	ZNF713	2	0.909558	eQTL_eQTL	rs67818657	rs375620280
ENSG00000106153.12	7:56150289:A:G	eQTL	7:56150289:A:G	0	-4.65322	CHCHD2	2	ENSG00000249773.3	7:55999459:G:A	eQTL	7:55999459:G:A	5.14035e-27	-0.144325	MRPS17	1	0.925726	eQTL_eQTL	rs67818657	rs73132888
ENSG00000163071.6	4:52924778:G:A	eQTL	4:52924778:G:A	3.29963e-120	0.485715	SPATA18	1	ENSG00000163069.8	4:52908838:G:A	eQTL	4:52908838:G:A	1.61774e-45	0.0849037	SGCB	1	0.962296	eQTL_eQTL	rs13147207	rs419792
ENSG00000163071.6	4:52924778:G:A	eQTL	4:52924778:G:A	3.29963e-120	0.485715	SPATA18	1	ENSG00000188993.3	4:52897572:A:G	eQTL	4:52897572:A:G	1.80644e-06	0.148851	LRRC66	1	0.919632	eQTL_eQTL	rs13147207	rs592706
ENSG00000172613.3	11:66936016:TAC:T	eQTL	11:66936016:TAC:T	2.42232e-06	-0.333306	RAD9A	3	ENSG00000172830.8	11:66936016:TAC:T	eQTL	11:66936016:TAC:T	5.22611e-54	-0.734251	SSH3	2	1	eQTL_eQTL	rs527518726;rs34544708	rs527518726;rs34544708
ENSG00000101493.6	18:74273105:AAAAC:A	eQTL	18:74273105:AAAAC:A	1.98262e-15	-0.336529	ZNF516	2	ENSG00000263812.1	18:74278270:C:T	eQTL	18:74278270:C:T	1.03252e-20	-0.00894245	LINC00908	1	0.940702	eQTL_eQTL	rs148831382	rs4300744
ENSG00000237765.2	4:15665083:T:A	eQTL	4:15665083:T:A	6.22979e-19	-0.131659	FAM200B	2	ENSG00000109743.6	4:15663494:G:C	eQTL	4:15663494:G:C	7.92343e-57	-0.941174	BST1	2	0.961909	eQTL_eQTL	rs12644327	rs4279203
ENSG00000237765.2	4:15665083:T:A	eQTL	4:15665083:T:A	6.22979e-19	-0.131659	FAM200B	2	ENSG00000118564.10	4:15669484:G:T	eQTL	4:15669484:G:T	7.62885e-144	-2.16754	FBXL5	1	1	eQTL_eQTL	rs12644327	rs7687010
ENSG00000237765.2	4:15665083:T:A	eQTL	4:15665083:T:A	6.22979e-19	-0.131659	FAM200B	2	ENSG00000118564_4:15646331:15656827:clu33978	4:15684234:C:T	splicing_eQTL	4:15684234:C:T	8.30333e-13	NA	FBXL5	2	0.970764	eQTL_splicing_eQTL	rs12644327	rs12640192
ENSG00000174989.8	12:117326943:C:A	eQTL	12:117326943:C:A	3.87612e-12	0.255744	FBXW8	4	ENSG00000135119.10	12:117323367:T:C	eQTL	12:117323367:T:C	3.41273e-15	0.0529114	RNFT2	1	0.997847	eQTL_eQTL	rs113205216	rs77956314
ENSG00000174989.8	12:117326943:C:A	eQTL	12:117326943:C:A	3.87612e-12	0.255744	FBXW8	4	ENSG00000111412.4	12:117327592:T:C	eQTL	12:117327592:T:C	6.31525e-43	0.449547	C12orf49	1	0.916756	eQTL_eQTL	rs113205216	rs7294919
ENSG00000174989.8	12:117326943:C:A	eQTL	12:117326943:C:A	3.87612e-12	0.255744	FBXW8	4	ENSG00000174989_12:117426674:117448128:clu4584	12:117330483:T:C	splicing_eQTL	12:117330483:T:C	9.12129e-16	NA	FBXW8	1	0.920384	eQTL_splicing_eQTL	rs113205216	rs10850728
ENSG00000227508.2	6:170572325:C:T	eQTL	6:170572325:C:T	2.23013e-45	-0.169886	RP5-894D12.3	1	ENSG00000198719.7	6:170572325:C:T	eQTL	6:170572325:C:T	2.14067e-30	0.573933	DLL1	2	1	eQTL_eQTL	rs112187434	rs112187434
ENSG00000008869.7	2:37252814:G:GA	eQTL	2:37252814:G:GA	2.69144e-14	0.151868	HEATR5B	2	ENSG00000152133.10	2:37238677:G:C	eQTL	2:37238677:G:C	4.76833e-09	0.0954292	GPATCH11	3	0.923883	eQTL_eQTL	rs11409766	rs10167453
ENSG00000176749.4	17:30819889:TG:T	eQTL	17:30819889:TG:T	1.18995e-58	0.484702	CDK5R1	1	ENSG00000108666.5	17:30827688:C:T	eQTL	17:30827688:C:T	2.21036e-07	0.0523515	C17orf75	2	0.939418	eQTL_eQTL	rs35360816	rs4287613
ENSG00000176749.4	17:30819889:TG:T	eQTL	17:30819889:TG:T	1.18995e-58	0.484702	CDK5R1	1	ENSG00000108671.5	17:30819889:TG:T	eQTL	17:30819889:TG:T	5.62384e-07	0.0504038	PSMD11	1	1	eQTL_eQTL	rs35360816	rs35360816
ENSG00000269533_19:57904316:57905556:clu22569	19:57939826:G:A	splicing_eQTL	19:57939826:G:A	1.44397e-16	NA	AC003002.6	1	ENSG00000188785_19:57904316:57905556:clu22569	19:57939826:G:A	splicing_eQTL	19:57939826:G:A	1.44397e-16	NA	ZNF548	1	1	splicing_eQTL_splicing_eQTL	rs66747416	rs66747416
ENSG00000269533_19:57904316:57905556:clu22569	19:57939826:G:A	splicing_eQTL	19:57939826:G:A	1.44397e-16	NA	AC003002.6	1	ENSG00000256060_19:57904316:57905556:clu22569	19:57939826:G:A	splicing_eQTL	19:57939826:G:A	1.44397e-16	NA	TRAPPC2P1	1	1	splicing_eQTL_splicing_eQTL	rs66747416	rs66747416
ENSG00000269533_19:57904316:57905556:clu22569	19:57939826:G:A	splicing_eQTL	19:57939826:G:A	1.44397e-16	NA	AC003002.6	1	ENSG00000268133_19:57904316:57905556:clu22569	19:57939826:G:A	splicing_eQTL	19:57939826:G:A	1.44397e-16	NA	AC003002.4	1	1	splicing_eQTL_splicing_eQTL	rs66747416	rs66747416
ENSG00000269533_19:57904316:57905556:clu22569	19:57939826:G:A	splicing_eQTL	19:57939826:G:A	1.44397e-16	NA	AC003002.6	1	ENSG00000188785.7	19:57930280:G:C	eQTL	19:57930280:G:C	1.46559e-299	0.775119	ZNF548	1	0.905216	splicing_eQTL_eQTL	rs66747416	rs57406117
ENSG00000188315.3	3:49367604:A:AAAAC	eQTL	3:49367604:A:AAAAC	0.000126908	0.117243	C3orf62	4	ENSG00000233276_3:49395180:49395460:clu36319	3:49367604:A:AAAAC	splicing_eQTL	3:49367604:A:AAAAC	5.8627e-14	NA	GPX1	1	1	eQTL_splicing_eQTL	rs112008342	rs112008342
ENSG00000247373.2	12:123893222:A:G	eQTL	12:123893222:A:G	0.000334714	-0.221068	RP11-486O12.2	2	ENSG00000183955.8	12:123893222:A:G	eQTL	12:123893222:A:G	3.3071e-05	0.146659	SETD8	4	1	eQTL_eQTL	rs111937532	rs111937532
ENSG00000244462_20:34220845:34252682:clu25312	20:34221155:G:T	splicing_eQTL	20:34221155:G:T	7.64902e-110	NA	RBM12	1	ENSG00000272897.1	20:34212327:C:A	eQTL	20:34212327:C:A	0	-6.08123	RP1-309K20.6	1	0.997581	splicing_eQTL_eQTL	rs6060524	rs113522583
ENSG00000244462_20:34220845:34252682:clu25312	20:34221155:G:T	splicing_eQTL	20:34221155:G:T	7.64902e-110	NA	RBM12	1	ENSG00000214078.7	20:34212327:C:A	eQTL	20:34212327:C:A	0	-11.6211	CPNE1	1	0.997581	splicing_eQTL_eQTL	rs6060524	rs113522583
ENSG00000244462_20:34220845:34252682:clu25312	20:34221155:G:T	splicing_eQTL	20:34221155:G:T	7.64902e-110	NA	RBM12	1	ENSG00000272897_20:34220845:34252682:clu25312	20:34221155:G:T	splicing_eQTL	20:34221155:G:T	7.64902e-110	NA	RP1-309K20.6	1	1	splicing_eQTL_splicing_eQTL	rs6060524	rs6060524
ENSG00000244462_20:34220845:34252682:clu25312	20:34221155:G:T	splicing_eQTL	20:34221155:G:T	7.64902e-110	NA	RBM12	1	ENSG00000244462.3	20:34198350:C:CA	eQTL	20:34198350:C:CA	2.64777e-05	-0.110491	RBM12	2	0.984004	splicing_eQTL_eQTL	rs6060524	rs200929686
ENSG00000244462_20:34220845:34252682:clu25312	20:34221155:G:T	splicing_eQTL	20:34221155:G:T	7.64902e-110	NA	RBM12	1	ENSG00000171222.6	20:34547763:T:C	eQTL	20:34547763:T:C	3.00791e-25	-0.627787	SCAND1	1	0.909565	splicing_eQTL_eQTL	rs6060524	rs17432470
ENSG00000186567.8	19:45122146:C:T	eQTL	19:45122146:C:T	3.46207e-24	-0.0751038	CEACAM19	2	ENSG00000073008.10	19:45122146:C:T	eQTL	19:45122146:C:T	1.82511e-40	-0.315373	PVR	1	1	eQTL_eQTL	rs79572806	rs79572806
ENSG00000090339.4	19:10494365:G:A	eQTL	19:10494365:G:A	7.2331e-05	0.173994	ICAM1	7	ENSG00000105397.9	19:10491338:GA:G	eQTL	19:10491338:GA:G	1.88359e-47	1.21096	TYK2	3	0.998618	eQTL_eQTL	rs7249333	rs112792016
ENSG00000130844.12	19:54024252:T:A	eQTL	19:54024252:T:A	6.01439e-30	0.12365	ZNF331	1	ENSG00000130844_19:54041550:54042470:clu22209	19:54024255:C:G	splicing_eQTL	19:54024255:C:G	5.64394e-13	NA	ZNF331	1	1	eQTL_splicing_eQTL	rs7257883	rs7257043
ENSG00000137393_6:18399930:18427812:clu29250	6:18399394:C:T	splicing_eQTL	6:18399394:C:T	7.01539e-12	NA	RNF144B	1	ENSG00000137393.8	6:18402112:A:<CN0>:18402924	eQTL	6:18402112:A:<CN0>:18402924	1.99102e-17	-0.53053	RNF144B	6	0.99867	splicing_eQTL_eQTL	rs1886248	esv3608240
ENSG00000239961_19:54800104:54801927:clu22269	19:54799083:A:G	splicing_eQTL	19:54799083:A:G	0	NA	LILRA4	1	ENSG00000170866.7	19:54797848:C:T	eQTL	19:54797848:C:T	2.76172e-08	-8.84008	LILRA3	8	0.998894	splicing_eQTL_eQTL	rs380267	rs103294
ENSG00000239961_19:54800104:54801927:clu22269	19:54799083:A:G	splicing_eQTL	19:54799083:A:G	0	NA	LILRA4	1	OID01296_ENSG00000131042	19:54793250:G:T	pQTL	19:54793250:G:T	4.0074e-21	-0.244619	LILRB2	1	0.952306	splicing_eQTL_pQTL	rs380267	rs798889
ENSG00000154025.11	17:18946965:A:G	eQTL	17:18946965:A:G	5.16038e-08	-0.220565	SLC5A10	4	ENSG00000154016.9	17:18946965:A:G	eQTL	17:18946965:A:G	1.0551e-07	-0.488839	GRAP	4	1	eQTL_eQTL	rs200266407	rs200266407
ENSG00000164708.5	7:44003221:C:A	eQTL	7:44003221:C:A	5.2556e-07	-1.93244	PGAM2	7	ENSG00000078967.8	7:43971199:CA:C	eQTL	7:43971199:CA:C	1.12083e-05	-0.0727864	UBE2D4	3	0.931102	eQTL_eQTL	rs146751120	rs200376073
ENSG00000101639_18:13057732:13059081:clu22852	18:13143192:T:C	splicing_eQTL	18:13143192:T:C	2.7011e-14	NA	CEP192	1	ENSG00000101639.14	18:13058318:A:G	eQTL	18:13058318:A:G	0	-0.703659	CEP192	1	0.945579	splicing_eQTL_eQTL	rs492458	rs1787008
ENSG00000180767.5	3:126237413:T:C	eQTL	3:126237413:T:C	2.42775e-83	-0.67789	CHST13	2	OID00437_ENSG00000163661_3:126230388:T:C	3:126230388:T:C	trans_pQTL	3:126230388:T:C	1.40528e-11	0.122409	PTX3	2	0.918746	eQTL_trans_pQTL	rs1687479	rs777488
ENSG00000180767.5	3:126237413:T:C	eQTL	3:126237413:T:C	2.42775e-83	-0.67789	CHST13	2	ENSG00000197763.8	3:126236080:C:T	eQTL	3:126236080:C:T	5.11635e-20	-0.0233638	TXNRD3	2	0.95918	eQTL_eQTL	rs1687479	rs1687481
ENSG00000132879.9	1:11779499:T:C	eQTL	1:11779499:T:C	2.8582e-18	-0.194451	FBXO44	3	ENSG00000116661.9	1:11779499:T:C	eQTL	1:11779499:T:C	2.7472e-15	-0.105507	FBXO2	2	1	eQTL_eQTL	rs4846028	rs4846028
ENSG00000135407.6	12:58188696:G:C	eQTL	12:58188696:G:C	5.44238e-05	-0.493288	AVIL	3	ENSG00000139266.5	12:58167193:G:GCTCTTTT	eQTL	12:58167193:G:GCTCTTTT	4.17414e-21	0.0919142	MARCH9	1	0.989425	eQTL_eQTL	rs7965287	rs202163438
ENSG00000135407.6	12:58188696:G:C	eQTL	12:58188696:G:C	5.44238e-05	-0.493288	AVIL	3	ENSG00000269903.1	12:58208164:G:A	eQTL	12:58208164:G:A	3.35661e-12	0.154752	RP11-571M6.18	1	0.973738	eQTL_eQTL	rs7965287	rs1021469
ENSG00000135407.6	12:58188696:G:C	eQTL	12:58188696:G:C	5.44238e-05	-0.493288	AVIL	3	ENSG00000257921_12:58177066:58179946:clu3771	12:58162085:G:T	splicing_eQTL	12:58162085:G:T	2.50539e-139	NA	RP11-571M6.15	1	0.991432	eQTL_splicing_eQTL	rs7965287	rs10877012
ENSG00000135407.6	12:58188696:G:C	eQTL	12:58188696:G:C	5.44238e-05	-0.493288	AVIL	3	ENSG00000123427_12:58176641:58176893:clu3770	12:58142854:C:A	splicing_eQTL	12:58142854:C:A	2.35031e-11	NA	METTL21B	1	0.985918	eQTL_splicing_eQTL	rs7965287	rs2069506
OID01230_ENSG00000090339	19:10399375:T:G	pQTL	19:10399375:T:G	2.17997e-08	0.111461	ICAM1	4	ENSG00000105376.4	19:10397131:G:A	eQTL	19:10397131:G:A	4.4826e-26	0.039551	ICAM5	2	0.995637	pQTL_eQTL	rs281438	rs281436
OID01230_ENSG00000090339	19:10399375:T:G	pQTL	19:10399375:T:G	2.17997e-08	0.111461	ICAM1	4	ENSG00000105371.8	19:10397238:C:T	eQTL	19:10397238:C:T	0	1.00014	ICAM4	1	0.996161	pQTL_eQTL	rs281438	rs281437
OID01230_ENSG00000090339	19:10399375:T:G	pQTL	19:10399375:T:G	2.17997e-08	0.111461	ICAM1	4	ENSG00000090339.4	19:10397238:C:T	eQTL	19:10397238:C:T	1.57021e-137	1.05971	ICAM1	1	0.996161	pQTL_eQTL	rs281438	rs281437
ENSG00000170955.9	11:6224755:T:C	eQTL	11:6224755:T:C	9.1905e-11	-0.0459001	PRKCDBP	5	ENSG00000051009.6	11:6226115:T:C	eQTL	11:6226115:T:C	2.64003e-130	-0.82657	FAM160A2	1	0.99964	eQTL_eQTL	rs11602274	rs11040803
ENSG00000154027.14	1:77897688:T:C	eQTL	1:77897688:T:C	2.18959e-213	0.348474	AK5	1	ENSG00000154027_1:77952037:77984249:clu43827	1:77899640:C:T	splicing_eQTL	1:77899640:C:T	2.77503e-10	NA	AK5	1	0.999993	eQTL_splicing_eQTL	rs4949655	rs12093881
ENSG00000154027.14	1:77897688:T:C	eQTL	1:77897688:T:C	2.18959e-213	0.348474	AK5	1	ENSG00000142892.10	1:77897688:T:C	eQTL	1:77897688:T:C	1.14505e-19	0.123655	PIGK	2	1	eQTL_eQTL	rs4949655	rs4949655
ENSG00000153885.10	19:34305934:A:G	eQTL	19:34305934:A:G	6.24754e-23	0.516572	KCTD15	3	ENSG00000268751.1	19:34305934:A:G	eQTL	19:34305934:A:G	6.4413e-05	0.40408	SCGB1B2P	1	1	eQTL_eQTL	rs11540506	rs11540506
ENSG00000145241.6	4:68310420:A:G	eQTL	4:68310420:A:G	1.2576e-46	0.219099	CENPC	2	ENSG00000035720.3	4:68435198:CTTGT:C	eQTL	4:68435198:CTTGT:C	1.10494e-10	0.133903	STAP1	2	0.907415	eQTL_eQTL	rs72640715	rs112787693
ENSG00000196976.5	23:153686654:T:G	eQTL	23:153686654:T:G	8.46928e-08	0.105308	LAGE3	1	ENSG00000130827.5	23:153686654:T:G	eQTL	23:153686654:T:G	5.23815e-08	-0.121408	PLXNA3	3	1	eQTL_eQTL	23:153686654:T:G	23:153686654:T:G
ENSG00000133612.14	7:150784513:C:T	eQTL	7:150784513:C:T	7.8735e-183	-0.218334	AGAP3	1	ENSG00000164897.8	7:150784513:C:T	eQTL	7:150784513:C:T	8.36305e-06	-0.981933	TMUB1	2	1	eQTL_eQTL	rs13225215	rs13225215
ENSG00000133612.14	7:150784513:C:T	eQTL	7:150784513:C:T	7.8735e-183	-0.218334	AGAP3	1	ENSG00000164897.8	7:150785321:C:T	eQTL	7:150785321:C:T	0.000116911	0.842942	TMUB1	3	0.991318	eQTL_eQTL	rs13225215	rs6464126
ENSG00000186654.16	22:45113922:A:G	eQTL	22:45113922:A:G	2.6246e-16	0.132631	PRR5	2	ENSG00000248405.5	22:45113922:A:G	eQTL	22:45113922:A:G	9.62202e-07	0.0453188	PRR5-ARHGAP8	2	1	eQTL_eQTL	rs6007260	rs6007260
ENSG00000224420.3	19:50196451:C:T	eQTL	19:50196451:C:T	5.3933e-06	0.0298301	ADM5	3	ENSG00000169169.10	19:50196451:C:T	eQTL	19:50196451:C:T	9.5545e-28	-0.00791612	CPT1C	1	1	eQTL_eQTL	rs721885	rs721885
ENSG00000213928.4	14:24971218:C:T	eQTL	14:24971218:C:T	1.09716e-10	-6.7866	IRF9	3	ENSG00000100918.8	14:24971218:C:T	eQTL	14:24971218:C:T	2.6052e-32	4.62631	REC8	2	1	eQTL_eQTL	rs185631895	rs185631895
ENSG00000273356.1	3:50332697:G:A	eQTL	3:50332697:G:A	0.000136847	0.0283597	RP11-804H8.6	3	ENSG00000068028.13	3:50371432:C:A	eQTL	3:50371432:C:A	6.1327e-05	-0.195918	RASSF1	4	0.996223	eQTL_eQTL	rs13100173	rs2236947
ENSG00000273356.1	3:50332697:G:A	eQTL	3:50332697:G:A	0.000136847	0.0283597	RP11-804H8.6	3	ENSG00000186792.11	3:50332697:G:A	eQTL	3:50332697:G:A	2.75236e-218	-0.622738	HYAL3	1	1	eQTL_eQTL	rs13100173	rs13100173
ENSG00000273356.1	3:50332697:G:A	eQTL	3:50332697:G:A	0.000136847	0.0283597	RP11-804H8.6	3	ENSG00000243477.1	3:50332697:G:A	eQTL	3:50332697:G:A	2.13651e-60	0.217521	NAT6	1	1	eQTL_eQTL	rs13100173	rs13100173
ENSG00000179921.10	2:219142491:C:T	eQTL	2:219142491:C:T	3.19221e-51	0.482063	GPBAR1	1	ENSG00000135926.8	2:219167965:C:T	eQTL	2:219167965:C:T	3.89057e-05	-2.38826	TMBIM1	4	0.982938	eQTL_eQTL	rs2271543	rs12053514
ENSG00000112062.6	6:36039153:T:C	eQTL	6:36039153:T:C	2.90242e-15	-0.658212	MAPK14	2	ENSG00000112053.9	6:36018978:C:T	eQTL	6:36018978:C:T	4.601e-15	-0.125492	SLC26A8	2	0.997481	eQTL_eQTL	rs9357207	rs12661173
ENSG00000250067.7	19:19580756:G:GA	eQTL	19:19580756:G:GA	9.10874e-13	-0.124181	YJEFN3	1	ENSG00000178093.12	19:19536208:G:C	eQTL	19:19536208:G:C	6.1736e-36	0.350604	TSSK6	1	0.979687	eQTL_eQTL	rs112539183	rs2060275
ENSG00000250067.7	19:19580756:G:GA	eQTL	19:19580756:G:GA	9.10874e-13	-0.124181	YJEFN3	1	ENSG00000167491.13	19:19571752:G:A	eQTL	19:19571752:G:A	8.51302e-06	0.184619	GATAD2A	3	0.954107	eQTL_eQTL	rs112539183	rs4808958
ENSG00000138867.12	22:24940959:C:T	eQTL	22:24940959:C:T	3.8883e-18	-0.378293	GUCD1	1	ENSG00000100028.7	22:24940959:C:T	eQTL	22:24940959:C:T	6.50005e-55	0.185627	SNRPD3	1	1	eQTL_eQTL	rs743367	rs743367
ENSG00000160307.5	21:47800628:G:A	eQTL	21:47800628:G:A	6.39844e-08	3.7902	S100B	7	ENSG00000160310.12	21:47880901:C:G	eQTL	21:47880901:C:G	2.31532e-47	1.95564	PRMT2	2	0.976174	eQTL_eQTL	rs10483082	rs111901277
ENSG00000143552.5	1:153719128:T:C	eQTL	1:153719128:T:C	3.2065e-09	-0.075042	NUP210L	8	ENSG00000198837.5	1:153728750:A:G	eQTL	1:153728750:A:G	1.00864e-13	2.77439	DENND4B	5	0.906897	eQTL_eQTL	rs184894567	rs77341498
ENSG00000143552.5	1:153719128:T:C	eQTL	1:153719128:T:C	3.2065e-09	-0.075042	NUP210L	8	ENSG00000198837.5	1:153719128:T:C	eQTL	1:153719128:T:C	3.51099e-16	-2.23778	DENND4B	4	1	eQTL_eQTL	rs184894567	rs184894567
ENSG00000189339.7	1:1648339:G:GATGTTA	eQTL	1:1648339:G:GATGTTA	3.06264e-05	-0.318147	SLC35E2B	9	ENSG00000008128.18	1:1648339:G:GATGTTA	eQTL	1:1648339:G:GATGTTA	5.19569e-06	-0.347129	CDK11A	6	1	eQTL_eQTL	rs111515312	rs111515312
ENSG00000240038.2	1:104125556:C:T	eQTL	1:104125556:C:T	1.35233e-15	-0.083748	AMY2B	3	ENSG00000185946.11	1:104082752:G:C	eQTL	1:104082752:G:C	4.90274e-20	-0.139621	RNPC3	1	0.998857	eQTL_eQTL	rs11184556	rs61716293
ENSG00000166165.8_15:80259074:G:A	15:80259074:G:A	trans_eQTL	15:80259074:G:A	2.4738e-14	-0.137908	CKB	1	ENSG00000204882.3_15:80263345:A:C	15:80263345:A:C	trans_eQTL	15:80263345:A:C	1.55063e-10	-0.115948	GPR20	1	0.991243	trans_eQTL_trans_eQTL	rs7180804	rs1138358
ENSG00000166165.8_15:80259074:G:A	15:80259074:G:A	trans_eQTL	15:80259074:G:A	2.4738e-14	-0.137908	CKB	1	ENSG00000140379_15:80260034:80263042:clu16903	15:80260554:G:A	splicing_eQTL	15:80260554:G:A	1.79604e-284	NA	BCL2A1	1	0.998687	trans_eQTL_splicing_eQTL	rs7180804	rs8026767
ENSG00000166165.8_15:80259074:G:A	15:80259074:G:A	trans_eQTL	15:80259074:G:A	2.4738e-14	-0.137908	CKB	1	ENSG00000226321.3_15:80263406:C:T	15:80263406:C:T	trans_eQTL	15:80263406:C:T	9.03099e-17	-0.150319	AC104809.3	1	0.994317	trans_eQTL_trans_eQTL	rs7180804	rs1138357
ENSG00000166165.8_15:80259074:G:A	15:80259074:G:A	trans_eQTL	15:80259074:G:A	2.4738e-14	-0.137908	CKB	1	ENSG00000136371_15:80260034:80263042:clu16903	15:80260554:G:A	splicing_eQTL	15:80260554:G:A	1.79604e-284	NA	MTHFS	1	0.998687	trans_eQTL_splicing_eQTL	rs7180804	rs8026767
ENSG00000166165.8_15:80259074:G:A	15:80259074:G:A	trans_eQTL	15:80259074:G:A	2.4738e-14	-0.137908	CKB	1	ENSG00000197353.3_15:80264729:G:C	15:80264729:G:C	trans_eQTL	15:80264729:G:C	6.22139e-09	-0.105329	LYPD2	1	0.992168	trans_eQTL_trans_eQTL	rs7180804	rs16971626
ENSG00000166165.8_15:80259074:G:A	15:80259074:G:A	trans_eQTL	15:80259074:G:A	2.4738e-14	-0.137908	CKB	1	ENSG00000180953_15:80260034:80263042:clu16903	15:80260554:G:A	splicing_eQTL	15:80260554:G:A	1.79604e-284	NA	ST20	1	0.998687	trans_eQTL_splicing_eQTL	rs7180804	rs8026767
ENSG00000166165.8_15:80259074:G:A	15:80259074:G:A	trans_eQTL	15:80259074:G:A	2.4738e-14	-0.137908	CKB	1	ENSG00000148737.11_15:80260273:A:T	15:80260273:A:T	trans_eQTL	15:80260273:A:T	4.75216e-12	-0.125162	TCF7L2	1	0.989367	trans_eQTL_trans_eQTL	rs7180804	rs8025803
ENSG00000166165.8_15:80259074:G:A	15:80259074:G:A	trans_eQTL	15:80259074:G:A	2.4738e-14	-0.137908	CKB	1	ENSG00000182853.7_15:80259074:G:A	15:80259074:G:A	trans_eQTL	15:80259074:G:A	4.13744e-11	-0.119523	VMO1	1	1	trans_eQTL_trans_eQTL	rs7180804	rs7180804
ENSG00000166165.8_15:80259074:G:A	15:80259074:G:A	trans_eQTL	15:80259074:G:A	2.4738e-14	-0.137908	CKB	1	ENSG00000107954.6_15:80260273:A:T	15:80260273:A:T	trans_eQTL	15:80260273:A:T	9.21263e-14	-0.134833	NEURL	1	0.989367	trans_eQTL_trans_eQTL	rs7180804	rs8025803
ENSG00000166165.8_15:80259074:G:A	15:80259074:G:A	trans_eQTL	15:80259074:G:A	2.4738e-14	-0.137908	CKB	1	ENSG00000140379.7	15:80267428:T:C	eQTL	15:80267428:T:C	3.23486e-40	2.54108	BCL2A1	1	0.990116	trans_eQTL_eQTL	rs7180804	rs7177355
ENSG00000166165.8_15:80259074:G:A	15:80259074:G:A	trans_eQTL	15:80259074:G:A	2.4738e-14	-0.137908	CKB	1	ENSG00000214548.10_15:80260273:A:T	15:80260273:A:T	trans_eQTL	15:80260273:A:T	2.37609e-17	-0.153121	MEG3	1	0.989367	trans_eQTL_trans_eQTL	rs7180804	rs8025803
ENSG00000166165.8_15:80259074:G:A	15:80259074:G:A	trans_eQTL	15:80259074:G:A	2.4738e-14	-0.137908	CKB	1	ENSG00000129757.8_15:80260273:A:T	15:80260273:A:T	trans_eQTL	15:80260273:A:T	5.68961e-13	-0.130457	CDKN1C	1	0.989367	trans_eQTL_trans_eQTL	rs7180804	rs8025803
ENSG00000166165.8_15:80259074:G:A	15:80259074:G:A	trans_eQTL	15:80259074:G:A	2.4738e-14	-0.137908	CKB	1	ENSG00000180155.14_15:80260275:A:T	15:80260275:A:T	trans_eQTL	15:80260275:A:T	9.13173e-10	-0.110972	LYNX1	1	0.995082	trans_eQTL_trans_eQTL	rs7180804	rs76648483
ENSG00000166165.8_15:80259074:G:A	15:80259074:G:A	trans_eQTL	15:80259074:G:A	2.4738e-14	-0.137908	CKB	1	ENSG00000171798.13_15:80260273:A:T	15:80260273:A:T	trans_eQTL	15:80260273:A:T	3.4599e-18	-0.157075	KNDC1	1	0.989367	trans_eQTL_trans_eQTL	rs7180804	rs8025803
ENSG00000137845.10	15:58792406:C:A	eQTL	15:58792406:C:A	1.56274e-07	0.777481	ADAM10	5	ENSG00000128923.6	15:58792406:C:A	eQTL	15:58792406:C:A	1.4663e-05	0.155854	FAM63B	4	1	eQTL_eQTL	rs74016195	rs74016195
ENSG00000137845.10	15:58792406:C:A	eQTL	15:58792406:C:A	1.56274e-07	0.777481	ADAM10	5	ENSG00000137776.12	15:58790650:G:A	eQTL	15:58790650:G:A	0.000133458	0.166113	SLTM	5	0.922399	eQTL_eQTL	rs74016195	rs112694435
ENSG00000162769.8	1:213048192:TA:T	eQTL	1:213048192:TA:T	0	0.763661	FLVCR1	1	ENSG00000162769_1:213061343:213061831:clu46174	1:213095954:G:A	splicing_eQTL	1:213095954:G:A	8.02327e-18	NA	FLVCR1	1	0.936534	eQTL_splicing_eQTL	rs112156013	rs6680409
ENSG00000158411.6	2:99799360:A:G	eQTL	2:99799360:A:G	0.000355611	0.889088	MITD1	7	ENSG00000241962.5	2:100113927:G:A	eQTL	2:100113927:G:A	7.1178e-07	-0.601964	C2orf15	1	0.928114	eQTL_eQTL	rs147489291	rs73964149
ENSG00000158411.6	2:99799360:A:G	eQTL	2:99799360:A:G	0.000355611	0.889088	MITD1	7	ENSG00000185414.15	2:99799360:A:G	eQTL	2:99799360:A:G	0.00019688	0.656373	MRPL30	2	1	eQTL_eQTL	rs147489291	rs147489291
ENSG00000158411.6	2:99799360:A:G	eQTL	2:99799360:A:G	0.000355611	0.889088	MITD1	7	ENSG00000241962.5	2:99799360:A:G	eQTL	2:99799360:A:G	0.000161827	0.487491	C2orf15	2	1	eQTL_eQTL	rs147489291	rs147489291
ENSG00000135587.4	6:109700091:T:TA	eQTL	6:109700091:T:TA	8.30745e-45	0.348296	SMPD2	1	ENSG00000135535_6:109690220:109697277:clu30846	6:109674055:C:T	splicing_eQTL	6:109674055:C:T	1.97558e-33	NA	CD164	1	0.993567	eQTL_splicing_eQTL	rs553700590	rs11153174
ENSG00000135587.4	6:109700091:T:TA	eQTL	6:109700091:T:TA	8.30745e-45	0.348296	SMPD2	1	ENSG00000185250.11	6:109720350:G:A	eQTL	6:109720350:G:A	1.67566e-42	0.297172	PPIL6	1	0.993964	eQTL_eQTL	rs553700590	rs6929023
ENSG00000135587.4	6:109700091:T:TA	eQTL	6:109700091:T:TA	8.30745e-45	0.348296	SMPD2	1	OID01127_ENSG00000135535	6:109674055:C:T	pQTL	6:109674055:C:T	5.12114e-48	-0.193991	CD164	1	0.993567	eQTL_pQTL	rs553700590	rs11153174
ENSG00000221995.4	17:27485517:T:C	eQTL	17:27485517:T:C	5.68648e-05	-0.0708842	TIAF1	5	ENSG00000196535.10	17:27481391:C:T	eQTL	17:27481391:C:T	1.45594e-05	-0.0935819	MYO18A	9	0.993147	eQTL_eQTL	rs9903048	rs58420842
ENSG00000273033.1	3:122609206:A:T	eQTL	3:122609206:A:T	1.24782e-06	0.0661857	RP11-67L2.2	3	ENSG00000173193_3:122439235:122446659:clu37138	3:122606755:A:G	splicing_eQTL	3:122606755:A:G	1.73563e-40	NA	PARP14	2	0.976865	eQTL_splicing_eQTL	rs9289207	rs55889467
ENSG00000106608_7:43918859:43921258:clu27190	7:44005217:AAAAT:A	splicing_eQTL	7:44005217:AAAAT:A	6.67248e-07	NA	URGCP	1	ENSG00000164708.5	7:44005217:AAAAT:A	eQTL	7:44005217:AAAAT:A	0.0001141	-0.298732	PGAM2	10	1	splicing_eQTL_eQTL	rs373219922	rs373219922
ENSG00000106608_7:43918859:43921258:clu27190	7:44005217:AAAAT:A	splicing_eQTL	7:44005217:AAAAT:A	6.67248e-07	NA	URGCP	1	ENSG00000270617_7:43918859:43921258:clu27190	7:44005217:AAAAT:A	splicing_eQTL	7:44005217:AAAAT:A	6.67248e-07	NA	URGCP-MRPS24	1	1	splicing_eQTL_splicing_eQTL	rs373219922	rs373219922
ENSG00000158477_1:158226854:158227211:clu45226	1:158221091:G:A	splicing_eQTL	1:158221091:G:A	6.60334e-09	NA	CD1A	1	ENSG00000158477.6	1:158237994:G:A	eQTL	1:158237994:G:A	2.69318e-66	-0.163477	CD1A	1	0.998321	splicing_eQTL_eQTL	rs34250639	rs71632607
ENSG00000158477_1:158226854:158227211:clu45226	1:158221091:G:A	splicing_eQTL	1:158221091:G:A	6.60334e-09	NA	CD1A	1	ENSG00000158473_1:158226854:158227211:clu45226	1:158221091:G:A	splicing_eQTL	1:158221091:G:A	6.60334e-09	NA	CD1D	1	1	splicing_eQTL_splicing_eQTL	rs34250639	rs34250639
ENSG00000183723.8	16:66673183:T:C	eQTL	16:66673183:T:C	2.51911e-14	-0.0280472	CMTM4	1	ENSG00000140931.15	16:66646591:C:T	eQTL	16:66646591:C:T	2.30329e-212	-1.55545	CMTM3	1	0.987425	eQTL_eQTL	rs8051710	rs3743719
ENSG00000189013_19:55363737:55365202:clu22377	19:55317439:C:T	splicing_eQTL	19:55317439:C:T	4.03449e-13	NA	KIR2DL4	3	ENSG00000189013.10	19:55349264:G:A	eQTL	19:55349264:G:A	1.98056e-11	0.171674	KIR2DL4	2	0.931507	splicing_eQTL_eQTL	rs200485159	rs115093949
ENSG00000189013_19:55363737:55365202:clu22377	19:55317439:C:T	splicing_eQTL	19:55317439:C:T	4.03449e-13	NA	KIR2DL4	3	ENSG00000240403.1	19:55349264:G:A	eQTL	19:55349264:G:A	6.07563e-17	0.974995	KIR3DL2	3	0.931507	splicing_eQTL_eQTL	rs200485159	rs115093949
ENSG00000103335.15	16:88767117:C:T	eQTL	16:88767117:C:T	3.82277e-09	-0.217753	PIEZO1	7	ENSG00000158717_16:88766140:88767026:clu15390	16:88760963:G:A	splicing_eQTL	16:88760963:G:A	4.45075e-66	NA	RNF166	1	0.94161	eQTL_splicing_eQTL	rs11649226	rs62049774
ENSG00000248871.1	17:7462969:A:G	eQTL	17:7462969:A:G	7.47191e-32	-2.10894	TNFSF12-TNFSF13	1	ENSG00000248871_17:7462614:7462941:clu10374	17:7462969:A:G	splicing_eQTL	17:7462969:A:G	1.5831e-52	NA	TNFSF12-TNFSF13	1	1	eQTL_splicing_eQTL	rs3803800	rs3803800
ENSG00000248871.1	17:7462969:A:G	eQTL	17:7462969:A:G	7.47191e-32	-2.10894	TNFSF12-TNFSF13	1	ENSG00000161955_17:7462614:7462941:clu10374	17:7462969:A:G	splicing_eQTL	17:7462969:A:G	1.5831e-52	NA	TNFSF13	1	1	eQTL_splicing_eQTL	rs3803800	rs3803800
ENSG00000248871.1	17:7478402:C:G	eQTL	17:7478402:C:G	9.85781e-10	-1.02584	TNFSF12-TNFSF13	6	ENSG00000161955.12	17:7478402:C:G	eQTL	17:7478402:C:G	6.28917e-28	-1.65894	TNFSF13	3	1	eQTL_eQTL	rs78414518	rs78414518
ENSG00000087077.7	7:100180346:G:T	eQTL	7:100180346:G:T	1.32326e-08	-0.34997	TRIP6	4	ENSG00000077454.11	7:100150684:G:A	eQTL	7:100150684:G:A	1.12726e-162	6.64025	LRCH4	1	0.990119	eQTL_eQTL	rs559979113	rs150316030
ENSG00000270136.1	1:19911802:T:C	eQTL	1:19911802:T:C	9.88587e-154	0.707384	MINOS1-NBL1	1	ENSG00000270136_1:19948641:19949968:clu42530	1:19945189:A:G	splicing_eQTL	1:19945189:A:G	6.46e-40	NA	MINOS1-NBL1	1	0.998785	eQTL_splicing_eQTL	rs2792036	rs1770489
ENSG00000270136.1	1:19911802:T:C	eQTL	1:19911802:T:C	9.88587e-154	0.707384	MINOS1-NBL1	1	ENSG00000173436_1:19948641:19949968:clu42530	1:19945189:A:G	splicing_eQTL	1:19945189:A:G	6.46e-40	NA	MINOS1	1	0.998785	eQTL_splicing_eQTL	rs2792036	rs1770489
ENSG00000213903.4	14:24760808:C:T	eQTL	14:24760808:C:T	1.56883e-34	-0.687047	LTB4R	1	ENSG00000272658.1	14:24778643:C:T	eQTL	14:24778643:C:T	1.64047e-16	-0.250855	LTB4R2	1	0.995042	eQTL_eQTL	rs1131941	rs2516564
ENSG00000213903.4	14:24760808:C:T	eQTL	14:24760808:C:T	1.56883e-34	-0.687047	LTB4R	1	ENSG00000213903_14:24781010:24784843:clu17601	14:24760808:C:T	splicing_eQTL	14:24760808:C:T	1.24179e-07	NA	LTB4R	1	1	eQTL_splicing_eQTL	rs1131941	rs1131941
ENSG00000105877.13	7:21962905:G:A	eQTL	7:21962905:G:A	1.02789e-08	-0.016416	DNAH11	2	ENSG00000164649.15	7:21967841:G:A	eQTL	7:21967841:G:A	2.33756e-09	-0.226216	CDCA7L	5	0.996778	eQTL_eQTL	rs13234391	rs71526380
ENSG00000139631.14	12:53537022:C:T	eQTL	12:53537022:C:T	2.96341e-20	-0.343114	CSAD	1	ENSG00000139651.9	12:53547199:C:T	eQTL	12:53547199:C:T	2.3278e-113	0.55441	ZNF740	1	0.96135	eQTL_eQTL	rs12231899	rs61734973
ENSG00000177034.10	5:79298568:GAAAAAAA:G	eQTL	5:79298568:GAAAAAAA:G	7.18807e-44	-0.168032	MTX3	1	ENSG00000113318.9	5:79286568:C:T	eQTL	5:79286568:C:T	3.33896e-05	-0.0470899	MSH3	9	0.993259	eQTL_eQTL	rs56899578	rs76766140
ENSG00000071462.7	7:73091461:A:ATTT	eQTL	7:73091461:A:ATTT	0.000147837	0.257301	WBSCR22	3	ENSG00000176410.7	7:73091461:A:ATTT	eQTL	7:73091461:A:ATTT	1.13007e-14	0.197248	DNAJC30	1	1	eQTL_eQTL	rs373393121	rs373393121
ENSG00000182010.6	10:63842790:A:G	eQTL	10:63842790:A:G	3.63077e-08	-0.16248	RTKN2	4	ENSG00000150347.10	10:63842790:A:G	eQTL	10:63842790:A:G	3.43607e-08	-0.310217	ARID5B	4	1	eQTL_eQTL	rs140889282	rs140889282
ENSG00000180549.7	9:139927206:G:A	eQTL	9:139927206:G:A	6.31847e-19	-1.40527	FUT7	4	ENSG00000180539.4	9:139927206:G:A	eQTL	9:139927206:G:A	1.16279e-24	-0.714315	C9orf139	1	1	eQTL_eQTL	rs116861357	rs116861357
ENSG00000177479_3:48960244:48964895:clu36268	3:48780081:A:G	splicing_eQTL	3:48780081:A:G	2.76215e-99	NA	ARIH2	1	ENSG00000213672.3	3:48727112:G:A	eQTL	3:48727112:G:A	3.01169e-207	0.509487	NCKIPSD	1	0.950176	splicing_eQTL_eQTL	rs7630742	rs4858798
ENSG00000177479_3:48960244:48964895:clu36268	3:48780081:A:G	splicing_eQTL	3:48780081:A:G	2.76215e-99	NA	ARIH2	1	ENSG00000178467.13	3:49106542:T:TA	eQTL	3:49106542:T:TA	4.86677e-32	0.0878624	P4HTM	1	0.983788	splicing_eQTL_eQTL	rs7630742	rs59623077
ENSG00000177479_3:48960244:48964895:clu36268	3:48780081:A:G	splicing_eQTL	3:48780081:A:G	2.76215e-99	NA	ARIH2	1	ENSG00000178149.12	3:48902567:A:AT	eQTL	3:48902567:A:AT	1.20179e-42	-0.276454	DALRD3	1	0.983523	splicing_eQTL_eQTL	rs7630742	rs577422524
ENSG00000177479_3:48960244:48964895:clu36268	3:48780081:A:G	splicing_eQTL	3:48780081:A:G	2.76215e-99	NA	ARIH2	1	ENSG00000172046.14	3:49003396:G:GA	eQTL	3:49003396:G:GA	2.00213e-07	0.224613	USP19	1	0.991494	splicing_eQTL_eQTL	rs7630742	rs574238175
ENSG00000177479_3:48960244:48964895:clu36268	3:48780081:A:G	splicing_eQTL	3:48780081:A:G	2.76215e-99	NA	ARIH2	1	ENSG00000178252.13	3:49044767:C:T	eQTL	3:49044767:C:T	0	-2.3246	WDR6	1	0.994593	splicing_eQTL_eQTL	rs7630742	rs6781790
ENSG00000177479_3:48960244:48964895:clu36268	3:48780081:A:G	splicing_eQTL	3:48780081:A:G	2.76215e-99	NA	ARIH2	1	ENSG00000172037.9	3:49139966:G:A	eQTL	3:49139966:G:A	2.8601e-32	-0.0931831	LAMB2	2	0.95225	splicing_eQTL_eQTL	rs7630742	rs4513485
ENSG00000172269.12	11:118973133:G:A	eQTL	11:118973133:G:A	1.37736e-62	-0.157306	DPAGT1	1	ENSG00000172375.8	11:118986659:C:T	eQTL	11:118986659:C:T	3.01468e-134	-0.385566	C2CD2L	1	0.988712	eQTL_eQTL	rs10790282	rs608793
ENSG00000186407.4	17:72600498:T:C	eQTL	17:72600498:T:C	1.12497e-116	-4.66549	CD300E	1	ENSG00000167850.3	17:72600004:A:C	eQTL	17:72600004:A:C	1.24067e-18	-0.382204	CD300C	3	0.999151	eQTL_eQTL	rs482409	rs508255
ENSG00000249141_6:167369115:167369585:clu31488	6:167405413:GT:G	splicing_eQTL	6:167405413:GT:G	4.53629e-35	NA	RP11-514O12.4	1	ENSG00000026297_6:167369115:167369585:clu31488	6:167405413:GT:G	splicing_eQTL	6:167405413:GT:G	4.53629e-35	NA	RNASET2	1	1	splicing_eQTL_splicing_eQTL	rs60256199	rs60256199
ENSG00000197766.3	19:863750:C:CA	eQTL	19:863750:C:CA	2.06636e-05	-17.7689	CFD	11	ENSG00000198858.5	19:868115:C:T	eQTL	19:868115:C:T	2.11348e-08	3.90278	R3HDM4	3	0.901888	eQTL_eQTL	rs368253378	rs13090
ENSG00000197766.3	19:863750:C:CA	eQTL	19:863750:C:CA	2.06636e-05	-17.7689	CFD	11	ENSG00000198858.5	19:868551:T:C	eQTL	19:868551:T:C	3.20874e-05	-2.94026	R3HDM4	8	0.975827	eQTL_eQTL	rs368253378	rs1631848
ENSG00000168264.6	1:234451159:A:T	eQTL	1:234451159:A:T	2.47087e-05	0.149982	IRF2BP2	4	ENSG00000183780.8	1:234451159:A:T	eQTL	1:234451159:A:T	2.64913e-29	0.103969	SLC35F3	1	1	eQTL_eQTL	rs508186	rs508186
ENSG00000168264.6	1:234451159:A:T	eQTL	1:234451159:A:T	2.47087e-05	0.149982	IRF2BP2	4	ENSG00000168275.10	1:234450375:C:T	eQTL	1:234450375:C:T	3.43804e-31	0.241965	COA6	2	0.987968	eQTL_eQTL	rs508186	rs7515623
ENSG00000168264.6	1:234451159:A:T	eQTL	1:234451159:A:T	2.47087e-05	0.149982	IRF2BP2	4	ENSG00000183780.8	1:234449697:C:T	eQTL	1:234449697:C:T	4.06883e-07	0.0442786	SLC35F3	4	0.942961	eQTL_eQTL	rs508186	rs594657
ENSG00000104356.6_14:20766144:C:A	14:20811332:C:T	trans_eQTL	14:20811332:C:T	3.39943e-10	0.552393	POP1	3	ENSG00000258768.2	14:20811332:C:T	eQTL	14:20811332:C:T	5.53338e-05	-0.034055	CTD-2292M16.8	6	1	trans_eQTL_eQTL	rs3093872	rs3093872
ENSG00000139194.3	12:7262154:C:T	eQTL	12:7262154:C:T	2.02759e-14	0.274855	RBP5	4	ENSG00000139182.9	12:7261607:TG:T	eQTL	12:7261607:TG:T	5.17763e-21	0.869424	CLSTN3	5	0.93084	eQTL_eQTL	ss1388032197	ss1388032185
ENSG00000174282.7	17:7381170:C:T	eQTL	17:7381170:C:T	2.03538e-27	-0.852035	ZBTB4	2	ENSG00000161955.12	17:7381170:C:T	eQTL	17:7381170:C:T	6.7677e-11	1.70112	TNFSF13	8	1	eQTL_eQTL	rs75821240	rs75821240
OID01234_ENSG00000185245	17:5719694:G:C	pQTL	17:5719694:G:C	5.53817e-05	-0.202891	GP1BA	3	ENSG00000161929.10	17:5723552:C:T	eQTL	17:5723552:C:T	9.99678e-05	0.353521	SCIMP	6	0.927445	pQTL_eQTL	rs7226001	rs117937900
ENSG00000185420.14	1:246854624:T:C	eQTL	1:246854624:T:C	6.62521e-08	0.0200689	SMYD3	2	ENSG00000143653.9	1:246857635:G:A	eQTL	1:246857635:G:A	9.67359e-11	0.122259	SCCPDH	4	0.998121	eQTL_eQTL	rs61852443	rs3007408
ENSG00000110446_11:60707110:60709507:clu6081	11:60707243:G:A	splicing_eQTL	11:60707243:G:A	9.31394e-16	NA	SLC15A3	1	ENSG00000167986.9	11:60706864:G:A	eQTL	11:60706864:G:A	0.000185894	0.03644	DDB1	2	0.99845	splicing_eQTL_eQTL	rs515587	rs554397
ENSG00000123240.12	10:12309269:C:T	eQTL	10:12309269:C:T	8.44284e-09	0.445265	OPTN	3	ENSG00000065665.16	10:12307894:C:T	eQTL	10:12307894:C:T	8.27828e-118	0.279776	SEC61A2	2	0.995117	eQTL_eQTL	rs11257659	rs11257655
ENSG00000125148.6	16:56676399:T:A	eQTL	16:56676399:T:A	2.66284e-06	0.887679	MT2A	3	ENSG00000187193.8	16:56676399:T:A	eQTL	16:56676399:T:A	8.27523e-09	0.134068	MT1X	4	1	eQTL_eQTL	rs72824235	rs72824235
ENSG00000078061.8	23:47473896:T:C	eQTL	23:47473896:T:C	9.10865e-17	0.214496	ARAF	1	OID01224_ENSG00000102265	23:47468742:T:C	pQTL	23:47468742:T:C	1.31541e-05	0.053455	TIMP1	1	0.909671	eQTL_pQTL	23:47473896:T:C	23:47468742:T:C
ENSG00000162645.8	1:89612691:C:A	eQTL	1:89612691:C:A	6.19447e-05	0.905652	GBP2	3	ENSG00000162654.8	1:89656244:C:T	eQTL	1:89656244:C:T	2.23922e-24	0.962308	GBP4	1	0.930019	eQTL_eQTL	rs638375	rs607131
ENSG00000162645.8	1:89612691:C:A	eQTL	1:89612691:C:A	6.19447e-05	0.905652	GBP2	3	ENSG00000162645_1:89579979:89582699:clu43944	1:89642334:A:G	splicing_eQTL	1:89642334:A:G	3.28561e-72	NA	GBP2	1	0.965266	eQTL_splicing_eQTL	rs638375	rs599683
ENSG00000156395.8_19:16423035:C:T	19:16423035:C:T	trans_eQTL	19:16423035:C:T	1.59999e-12	-0.127905	SORCS3	1	ENSG00000171246.5_19:16436262:T:C	19:16436262:T:C	trans_eQTL	19:16436262:T:C	3.21161e-12	-0.126156	NPTX1	1	0.924888	trans_eQTL_trans_eQTL	rs4808045	rs3745318
ENSG00000156395.8_19:16423035:C:T	19:16423035:C:T	trans_eQTL	19:16423035:C:T	1.59999e-12	-0.127905	SORCS3	1	ENSG00000110076.14_19:16436262:T:C	19:16436262:T:C	trans_eQTL	19:16436262:T:C	2.45873e-07	-0.172405	NRXN2	1	0.924888	trans_eQTL_trans_eQTL	rs4808045	rs3745318
ENSG00000156395.8_19:16423035:C:T	19:16423035:C:T	trans_eQTL	19:16423035:C:T	1.59999e-12	-0.127905	SORCS3	1	ENSG00000197467.9_19:16436262:T:C	19:16436262:T:C	trans_eQTL	19:16436262:T:C	1.03086e-06	-0.163496	COL13A1	1	0.924888	trans_eQTL_trans_eQTL	rs4808045	rs3745318
ENSG00000184216.7	23:153546097:C:T	eQTL	23:153546097:C:T	9.50989e-08	-0.150409	IRAK1	1	ENSG00000007350.12	23:153527051:G:GA	eQTL	23:153527051:G:GA	7.83101e-07	-0.0945702	TKTL1	1	0.93423	eQTL_eQTL	23:153546097:C:T	23:153527051:G:GA
ENSG00000184216.7	23:153546097:C:T	eQTL	23:153546097:C:T	9.50989e-08	-0.150409	IRAK1	1	ENSG00000169057.15	23:153527051:G:GA	eQTL	23:153527051:G:GA	3.20612e-37	-0.161439	MECP2	1	0.93423	eQTL_eQTL	23:153546097:C:T	23:153527051:G:GA
ENSG00000261804_16:53468708:53472928:clu14574	16:53407736:A:T	splicing_eQTL	16:53407736:A:T	1.3051e-91	NA	RP11-44F14.2	1	ENSG00000262714.1	16:53407506:C:G	eQTL	16:53407506:C:G	6.97162e-16	-0.787568	RP11-44F14.8	2	0.905063	splicing_eQTL_eQTL	rs2908775	rs2908776
ENSG00000115310.13	2:55192082:A:G	eQTL	2:55192082:A:G	2.25475e-25	0.480975	RTN4	2	ENSG00000115310_2:55214834:55237223:clu39027	2:55192082:A:G	splicing_eQTL	2:55192082:A:G	4.28015e-29	NA	RTN4	1	1	eQTL_splicing_eQTL	rs2588512	rs2588512
OID00610_ENSG00000119888_19:49206145:G:C	19:49206145:G:C	trans_pQTL	19:49206145:G:C	3.34217e-14	-0.137255	EPCAM	1	ENSG00000142233.7	19:49206417:A:G	eQTL	19:49206417:A:G	8.56537e-22	0.0391257	NTN5	2	0.999652	trans_pQTL_eQTL	rs516316	rs492602
OID00610_ENSG00000119888_19:49206145:G:C	19:49206145:G:C	trans_pQTL	19:49206145:G:C	3.34217e-14	-0.137255	EPCAM	1	OID01245_ENSG00000039068_19:49206462:C:T	19:49206462:C:T	trans_pQTL	19:49206462:C:T	6.16275e-32	-0.211441	CDH1	1	0.998821	trans_pQTL_trans_pQTL	rs516316	rs681343
OID00610_ENSG00000119888_19:49206145:G:C	19:49206145:G:C	trans_pQTL	19:49206145:G:C	3.34217e-14	-0.137255	EPCAM	1	OID00397_ENSG00000172382_19:49206462:C:T	19:49206462:C:T	trans_pQTL	19:49206462:C:T	1.78143e-89	0.352892	PRSS27	1	0.998821	trans_pQTL_trans_pQTL	rs516316	rs681343
ENSG00000073111.9	3:127478666:T:C	eQTL	3:127478666:T:C	1.02421e-07	0.735996	MCM2	2	ENSG00000114626.13	3:127478666:T:C	eQTL	3:127478666:T:C	4.80497e-09	-8.67822	ABTB1	4	1	eQTL_eQTL	rs9832418	rs9832418
ENSG00000170160_17:16699548:16701556:clu10604	17:17491184:C:T	splicing_eQTL	17:17491184:C:T	1.50523e-07	NA	CCDC144A	1	ENSG00000266302_17:16699548:16701556:clu10604	17:17491184:C:T	splicing_eQTL	17:17491184:C:T	1.50523e-07	NA	RP11-219A15.1	1	1	splicing_eQTL_splicing_eQTL	rs72828501	rs72828501
ENSG00000244482.5	19:54711981:G:A	eQTL	19:54711981:G:A	2.49465e-09	-4.3113	LILRA6	5	ENSG00000170866.7	19:54715730:A:G	eQTL	19:54715730:A:G	4.81925e-08	-2.28413	LILRA3	9	0.915109	eQTL_eQTL	rs11666543	rs71365434
ENSG00000244482.5	19:54711981:G:A	eQTL	19:54711981:G:A	2.49465e-09	-4.3113	LILRA6	5	ENSG00000170889.9	19:54711981:G:A	eQTL	19:54711981:G:A	3.51494e-51	8.56759	RPS9	1	1	eQTL_eQTL	rs11666543	rs11666543
ENSG00000244482.5	19:54711981:G:A	eQTL	19:54711981:G:A	2.49465e-09	-4.3113	LILRA6	5	ENSG00000131042.9	19:54716663:G:A	eQTL	19:54716663:G:A	2.82073e-06	-3.41248	LILRB2	9	0.91149	eQTL_eQTL	rs11666543	rs11671310
ENSG00000244482.5	19:54711981:G:A	eQTL	19:54711981:G:A	2.49465e-09	-4.3113	LILRA6	5	ENSG00000105609.12	19:54715730:A:G	eQTL	19:54715730:A:G	2.17571e-25	-0.103564	LILRB5	2	0.915109	eQTL_eQTL	rs11666543	rs71365434
ENSG00000244482.5	19:54711981:G:A	eQTL	19:54711981:G:A	2.49465e-09	-4.3113	LILRA6	5	ENSG00000167608.7	19:54711981:G:A	eQTL	19:54711981:G:A	3.82338e-08	-0.0304077	TMC4	6	1	eQTL_eQTL	rs11666543	rs11666543
ENSG00000272162.1	6:10902439:A:G	eQTL	6:10902439:A:G	9.53538e-15	0.0877079	RP11-637O19.3	2	ENSG00000153157.8	6:10902439:A:G	eQTL	6:10902439:A:G	2.64356e-36	0.0931896	SYCP2L	2	1	eQTL_eQTL	rs6910232	rs6910232
ENSG00000055483.15	17:76814782:G:A	eQTL	17:76814782:G:A	1.24529e-17	-0.206522	USP36	3	ENSG00000108669_17:76672251:76676272:clu12739	17:76670233:C:G	splicing_eQTL	17:76670233:C:G	3.28031e-09	NA	CYTH1	1	0.922128	eQTL_splicing_eQTL	rs35273233	rs6728
ENSG00000055483.15	17:76814782:G:A	eQTL	17:76814782:G:A	1.24529e-17	-0.206522	USP36	3	ENSG00000108669.12	17:76668318:C:T	eQTL	17:76668318:C:T	9.58874e-12	1.37916	CYTH1	2	0.922214	eQTL_eQTL	rs35273233	rs62074542
ENSG00000119321.4	9:115968351:T:C	eQTL	9:115968351:T:C	4.25099e-71	1.04641	FKBP15	1	ENSG00000136866.9	9:115968351:T:C	eQTL	9:115968351:T:C	6.20504e-05	-0.0261882	ZFP37	6	1	eQTL_eQTL	rs12376365	rs12376365
ENSG00000196704.7	17:66262617:CT:C	eQTL	17:66262617:CT:C	1.93918e-28	0.23638	AMZ2	2	ENSG00000141337.8	17:66266060:C:T	eQTL	17:66266060:C:T	4.78188e-05	0.0610802	ARSG	7	0.920743	eQTL_eQTL	rs113055013	rs138614022
ENSG00000132842_5:77335098:77385217:clu32313	5:77339846:G:A	splicing_eQTL	5:77339846:G:A	7.30981e-27	NA	AP3B1	1	ENSG00000132842.9	5:77339846:G:A	eQTL	5:77339846:G:A	2.17758e-85	-0.408755	AP3B1	1	1	splicing_eQTL_eQTL	rs11746090	rs11746090
ENSG00000137834.10	15:66608645:C:CT	eQTL	15:66608645:C:CT	0.000254061	0.00529542	SMAD6	5	ENSG00000166938_15:66621737:66624213:clu16598	15:66618342:A:G	splicing_eQTL	15:66618342:A:G	5.10256e-22	NA	DIS3L	1	0.936013	eQTL_splicing_eQTL	rs533574001	rs3803412
ENSG00000137834.10	15:66608645:C:CT	eQTL	15:66608645:C:CT	0.000254061	0.00529542	SMAD6	5	ENSG00000075131.5	15:66608645:C:CT	eQTL	15:66608645:C:CT	3.08637e-08	0.0380488	TIPIN	2	1	eQTL_eQTL	rs533574001	rs533574001
ENSG00000137834.10	15:66608645:C:CT	eQTL	15:66608645:C:CT	0.000254061	0.00529542	SMAD6	5	ENSG00000174444.10	15:66608645:C:CT	eQTL	15:66608645:C:CT	1.25719e-10	1.35166	RPL4	2	1	eQTL_eQTL	rs533574001	rs533574001
ENSG00000172716.12	17:33772246:C:T	eQTL	17:33772246:C:T	1.18561e-05	-0.68376	SLFN11	8	ENSG00000267547.1	17:33933245:T:G	eQTL	17:33933245:T:G	3.09006e-33	-0.71668	RP11-686D22.4	2	0.918406	eQTL_eQTL	rs115889903	rs72828054
ENSG00000172716.12	17:33772246:C:T	eQTL	17:33772246:C:T	1.18561e-05	-0.68376	SLFN11	8	ENSG00000172123.8	17:33838067:A:G	eQTL	17:33838067:A:G	3.92135e-05	-0.612595	SLFN12	7	0.935011	eQTL_eQTL	rs115889903	rs72828014
ENSG00000172716.12	17:33772246:C:T	eQTL	17:33772246:C:T	1.18561e-05	-0.68376	SLFN11	8	ENSG00000154760.9	17:33933245:T:G	eQTL	17:33933245:T:G	6.57838e-63	-0.614404	SLFN13	2	0.918406	eQTL_eQTL	rs115889903	rs72828054
ENSG00000229628.1	7:45960645:G:C	eQTL	7:45960645:G:C	9.77623e-12	-0.0695063	AC073115.7	3	OID01255_ENSG00000146674	7:45960645:G:C	pQTL	7:45960645:G:C	2.40922e-80	0.352495	IGFBP3	1	1	eQTL_pQTL	rs2854746	rs2854746
ENSG00000229628.1	7:45960645:G:C	eQTL	7:45960645:G:C	9.77623e-12	-0.0695063	AC073115.7	3	ENSG00000146674.10	7:45960645:G:C	eQTL	7:45960645:G:C	2.95224e-55	-0.443995	IGFBP3	2	1	eQTL_eQTL	rs2854746	rs2854746
ENSG00000163617.6	3:113725461:AT:A	eQTL	3:113725461:AT:A	1.41224e-24	0.159434	KIAA1407	1	ENSG00000151576_3:113801641:113804520:clu37029	3:113807294:GA:G	splicing_eQTL	3:113807294:GA:G	2.43035e-80	NA	QTRTD1	1	0.94612	eQTL_splicing_eQTL	rs67821822	rs5851914
ENSG00000117533_1:171671224:171673527:clu45517	1:171664853:G:A	splicing_eQTL	1:171664853:G:A	2.58292e-08	NA	VAMP4	1	ENSG00000117533.10	1:171692311:C:T	eQTL	1:171692311:C:T	2.69432e-09	-0.480657	VAMP4	3	0.976315	splicing_eQTL_eQTL	rs75355797	rs6669263
ENSG00000007047.10	19:45799704:G:C	eQTL	19:45799704:G:C	1.5405e-320	-0.442979	MARK4	1	ENSG00000104879.4	19:45799975:G:C	eQTL	19:45799975:G:C	2.18707e-18	-0.017191	CKM	1	0.916994	eQTL_eQTL	rs344806	rs2098088
ENSG00000129566_14:20876622:20881530:clu17320	14:20881527:T:C	splicing_eQTL	14:20881527:T:C	8.23198e-202	NA	TEP1	1	ENSG00000129566.8	14:20881527:T:C	eQTL	14:20881527:T:C	1.01371e-34	-0.447184	TEP1	1	1	splicing_eQTL_eQTL	rs1713434	rs1713434
ENSG00000180481.6	12:75778888:T:C	eQTL	12:75778888:T:C	7.71986e-10	-0.0115858	GLIPR1L2	2	ENSG00000180881.15	12:75785657:A:AT	eQTL	12:75785657:A:AT	9.95057e-09	-0.0122979	CAPS2	2	0.980695	eQTL_eQTL	rs4882599	rs569256115
ENSG00000111450_12:131286033:131291527:clu4944	12:131318645:A:G	splicing_eQTL	12:131318645:A:G	0	NA	STX2	1	ENSG00000111450.9	12:131315412:T:C	eQTL	12:131315412:T:C	0	1.05577	STX2	1	0.999969	splicing_eQTL_eQTL	rs2001483	rs4759523
ENSG00000258830_12:57649857:57650197:clu3701	12:57806092:A:AG	splicing_eQTL	12:57806092:A:AG	2.89866e-29	NA	RP11-123K3.4	1	ENSG00000123329.13	12:57730605:TA:T	eQTL	12:57730605:TA:T	8.83372e-05	-0.576612	ARHGAP9	5	0.952633	splicing_eQTL_eQTL	rs36035875	rs147468888
ENSG00000258830_12:57649857:57650197:clu3701	12:57806092:A:AG	splicing_eQTL	12:57806092:A:AG	2.89866e-29	NA	RP11-123K3.4	1	ENSG00000179912_12:57649857:57650197:clu3701	12:57806092:A:AG	splicing_eQTL	12:57806092:A:AG	2.89866e-29	NA	R3HDM2	1	1	splicing_eQTL_splicing_eQTL	rs36035875	rs36035875
ENSG00000106992.13	9:130668957:A:G	eQTL	9:130668957:A:G	2.22879e-46	-0.481232	AK1	1	ENSG00000160408.10	9:130668957:A:G	eQTL	9:130668957:A:G	2.99284e-43	-0.666369	ST6GALNAC6	1	1	eQTL_eQTL	rs10819317	rs10819317
ENSG00000109063.10	17:10597057:T:C	eQTL	17:10597057:T:C	2.96566e-15	0.220574	MYH3	2	ENSG00000170222.11	17:10622100:G:A	eQTL	17:10622100:G:A	1.7062e-140	-0.326894	ADPRM	1	0.952262	eQTL_eQTL	rs66730944	rs369095
ENSG00000109063.10	17:10597057:T:C	eQTL	17:10597057:T:C	2.96566e-15	0.220574	MYH3	2	ENSG00000133028.6	17:10578034:G:C	eQTL	17:10578034:G:C	1.07324e-25	-0.139506	SCO1	1	0.990284	eQTL_eQTL	rs66730944	rs201622
ENSG00000109063.10	17:10597057:T:C	eQTL	17:10597057:T:C	2.96566e-15	0.220574	MYH3	2	ENSG00000187824.4	17:10606868:CAAAT:C	eQTL	17:10606868:CAAAT:C	1.14575e-06	-0.132782	TMEM220	2	0.979319	eQTL_eQTL	rs66730944	rs10586478
ENSG00000065268.6	19:988018:C:T	eQTL	19:988018:C:T	2.09296e-161	0.909755	WDR18	1	ENSG00000064687.8	19:996566:A:AC	eQTL	19:996566:A:AC	1.3312e-07	-0.621924	ABCA7	5	0.941719	eQTL_eQTL	rs112699113	rs34707868
ENSG00000188895.7	17:38252660:G:A	eQTL	17:38252660:G:A	2.51567e-18	0.838865	MSL1	3	ENSG00000108344.10	17:38252660:G:A	eQTL	17:38252660:G:A	0.000209771	0.0849037	PSMD3	4	1	eQTL_eQTL	rs883871	rs883871
ENSG00000188895.7	17:38252660:G:A	eQTL	17:38252660:G:A	2.51567e-18	0.838865	MSL1	3	ENSG00000108349.10	17:38252660:G:A	eQTL	17:38252660:G:A	3.73897e-06	0.375553	CASC3	10	1	eQTL_eQTL	rs883871	rs883871
ENSG00000188895.7	17:38252660:G:A	eQTL	17:38252660:G:A	2.51567e-18	0.838865	MSL1	3	ENSG00000172057.5	17:38252660:G:A	eQTL	17:38252660:G:A	2.98195e-05	0.254971	ORMDL3	5	1	eQTL_eQTL	rs883871	rs883871
ENSG00000107147.7	9:138787358:A:G	eQTL	9:138787358:A:G	1.35793e-24	0.0159324	KCNT1	1	ENSG00000130560.4	9:138683094:G:T	eQTL	9:138683094:G:T	7.21279e-09	0.162835	UBAC1	1	0.947558	eQTL_eQTL	rs62585187	rs11103191
ENSG00000196683.6	7:22851101:A:G	eQTL	7:22851101:A:G	6.31611e-17	-1.06576	TOMM7	2	ENSG00000196683_7:22852804:22862296:clu26883	7:22861550:G:C	splicing_eQTL	7:22861550:G:C	2.751e-13	NA	TOMM7	2	0.982476	eQTL_splicing_eQTL	rs6957968	rs4354221
ENSG00000065457.6	16:75665019:A:G	eQTL	16:75665019:A:G	0	0.839354	ADAT1	1	ENSG00000034713.3	16:75603925:T:G	eQTL	16:75603925:T:G	4.57885e-08	-0.236058	GABARAPL2	2	0.932519	eQTL_eQTL	rs7189895	rs6564267
ENSG00000023191.12	11:495103:A:G	eQTL	11:495103:A:G	7.85564e-17	0.664743	RNH1	4	ENSG00000174915.7	11:517706:G:A	eQTL	11:517706:G:A	4.07674e-18	-0.0480537	PTDSS2	1	0.956921	eQTL_eQTL	rs11246165	rs142869906
ENSG00000117748.5	1:28228797:C:CT	eQTL	1:28228797:C:CT	6.08766e-05	-0.928857	RPA2	16	ENSG00000130775.11	1:28214281:G:C	eQTL	1:28214281:G:C	1.87368e-10	-0.909341	THEMIS2	2	0.965617	eQTL_eQTL	rs11384286	rs6660899
ENSG00000117748.5	1:28228797:C:CT	eQTL	1:28228797:C:CT	6.08766e-05	-0.928857	RPA2	16	ENSG00000130768.10	1:28213032:AG:A	eQTL	1:28213032:AG:A	6.31687e-66	-0.0830666	SMPDL3B	1	0.963566	eQTL_eQTL	rs11384286	rs35796206
ENSG00000115415.14_16:28513530:C:T	16:28513530:C:T	trans_eQTL	16:28513530:C:T	3.28263e-10	-0.113869	STAT1	1	OID00402_ENSG00000197272	16:28513403:A:G	pQTL	16:28513403:A:G	9.55662e-08	-0.123263	IL27	1	0.981094	trans_eQTL_pQTL	rs181207	rs181206
ENSG00000205038.7_3:56849749:T:C	3:56849749:T:C	trans_eQTL	3:56849749:T:C	2.5846e-77	0.328856	PKHD1L1	1	ENSG00000165682.10_3:56849749:T:C	3:56849749:T:C	trans_eQTL	3:56849749:T:C	3.29837e-12	0.126088	CLEC1B	1	1	trans_eQTL_trans_eQTL	rs1354034	rs1354034
ENSG00000205038.7_3:56849749:T:C	3:56849749:T:C	trans_eQTL	3:56849749:T:C	2.5846e-77	0.328856	PKHD1L1	1	ENSG00000132970.8_3:56849749:T:C	3:56849749:T:C	trans_eQTL	3:56849749:T:C	2.75961e-79	0.491668	WASF3	1	1	trans_eQTL_trans_eQTL	rs1354034	rs1354034
ENSG00000205038.7_3:56849749:T:C	3:56849749:T:C	trans_eQTL	3:56849749:T:C	2.5846e-77	0.328856	PKHD1L1	1	ENSG00000114805.12_3:56849749:T:C	3:56849749:T:C	trans_eQTL	3:56849749:T:C	5.9897e-27	0.193538	PLCH1	1	1	trans_eQTL_trans_eQTL	rs1354034	rs1354034
ENSG00000205038.7_3:56849749:T:C	3:56849749:T:C	trans_eQTL	3:56849749:T:C	2.5846e-77	0.328856	PKHD1L1	1	ENSG00000106366.7_3:56849749:T:C	3:56849749:T:C	trans_eQTL	3:56849749:T:C	6.12763e-33	0.214766	SERPINE1	1	1	trans_eQTL_trans_eQTL	rs1354034	rs1354034
ENSG00000205038.7_3:56849749:T:C	3:56849749:T:C	trans_eQTL	3:56849749:T:C	2.5846e-77	0.328856	PKHD1L1	1	ENSG00000108839.7_3:56849749:T:C	3:56849749:T:C	trans_eQTL	3:56849749:T:C	2.47623e-95	0.540575	ALOX12	1	1	trans_eQTL_trans_eQTL	rs1354034	rs1354034
ENSG00000205038.7_3:56849749:T:C	3:56849749:T:C	trans_eQTL	3:56849749:T:C	2.5846e-77	0.328856	PKHD1L1	1	ENSG00000102178.8_3:56849749:T:C	3:56849749:T:C	trans_eQTL	3:56849749:T:C	5.21914e-09	0.105858	UBL4A	1	1	trans_eQTL_trans_eQTL	rs1354034	rs1354034
ENSG00000205038.7_3:56849749:T:C	3:56849749:T:C	trans_eQTL	3:56849749:T:C	2.5846e-77	0.328856	PKHD1L1	1	ENSG00000108576.5_3:56849749:T:C	3:56849749:T:C	trans_eQTL	3:56849749:T:C	2.77971e-54	0.276492	SLC6A4	1	1	trans_eQTL_trans_eQTL	rs1354034	rs1354034
ENSG00000205038.7_3:56849749:T:C	3:56849749:T:C	trans_eQTL	3:56849749:T:C	2.5846e-77	0.328856	PKHD1L1	1	ENSG00000128578.5_3:56849749:T:C	3:56849749:T:C	trans_eQTL	3:56849749:T:C	1.12572e-11	0.122945	STRIP2	1	1	trans_eQTL_trans_eQTL	rs1354034	rs1354034
ENSG00000205038.7_3:56849749:T:C	3:56849749:T:C	trans_eQTL	3:56849749:T:C	2.5846e-77	0.328856	PKHD1L1	1	ENSG00000249992.1_3:56849749:T:C	3:56849749:T:C	trans_eQTL	3:56849749:T:C	5.71197e-15	0.141255	TMEM158	1	1	trans_eQTL_trans_eQTL	rs1354034	rs1354034
ENSG00000205038.7_3:56849749:T:C	3:56849749:T:C	trans_eQTL	3:56849749:T:C	2.5846e-77	0.328856	PKHD1L1	1	ENSG00000089486.12_3:56849749:T:C	3:56849749:T:C	trans_eQTL	3:56849749:T:C	4.5122e-10	0.112976	CDIP1	1	1	trans_eQTL_trans_eQTL	rs1354034	rs1354034
ENSG00000205038.7_3:56849749:T:C	3:56849749:T:C	trans_eQTL	3:56849749:T:C	2.5846e-77	0.328856	PKHD1L1	1	ENSG00000185614.4_3:56849749:T:C	3:56849749:T:C	trans_eQTL	3:56849749:T:C	9.11163e-12	0.123492	FAM212A	1	1	trans_eQTL_trans_eQTL	rs1354034	rs1354034
ENSG00000205038.7_3:56849749:T:C	3:56849749:T:C	trans_eQTL	3:56849749:T:C	2.5846e-77	0.328856	PKHD1L1	1	ENSG00000223855.1_3:56849749:T:C	3:56849749:T:C	trans_eQTL	3:56849749:T:C	3.75053e-15	0.142201	AC147651.3	1	1	trans_eQTL_trans_eQTL	rs1354034	rs1354034
ENSG00000205038.7_3:56849749:T:C	3:56849749:T:C	trans_eQTL	3:56849749:T:C	2.5846e-77	0.328856	PKHD1L1	1	ENSG00000152952.7_3:56849749:T:C	3:56849749:T:C	trans_eQTL	3:56849749:T:C	1.74696e-48	0.261341	PLOD2	1	1	trans_eQTL_trans_eQTL	rs1354034	rs1354034
ENSG00000205038.7_3:56849749:T:C	3:56849749:T:C	trans_eQTL	3:56849749:T:C	2.5846e-77	0.328856	PKHD1L1	1	ENSG00000108387.10_3:56849749:T:C	3:56849749:T:C	trans_eQTL	3:56849749:T:C	5.50127e-24	0.182062	SEPT4	1	1	trans_eQTL_trans_eQTL	rs1354034	rs1354034
ENSG00000205038.7_3:56849749:T:C	3:56849749:T:C	trans_eQTL	3:56849749:T:C	2.5846e-77	0.328856	PKHD1L1	1	ENSG00000110799.9_3:56849749:T:C	3:56849749:T:C	trans_eQTL	3:56849749:T:C	1.56165e-34	0.220044	VWF	1	1	trans_eQTL_trans_eQTL	rs1354034	rs1354034
ENSG00000205038.7_3:56849749:T:C	3:56849749:T:C	trans_eQTL	3:56849749:T:C	2.5846e-77	0.328856	PKHD1L1	1	ENSG00000108039.13_3:56849749:T:C	3:56849749:T:C	trans_eQTL	3:56849749:T:C	2.1365e-18	0.158048	XPNPEP1	1	1	trans_eQTL_trans_eQTL	rs1354034	rs1354034
ENSG00000205038.7_3:56849749:T:C	3:56849749:T:C	trans_eQTL	3:56849749:T:C	2.5846e-77	0.328856	PKHD1L1	1	ENSG00000185245.6_3:56849749:T:C	3:56849749:T:C	trans_eQTL	3:56849749:T:C	6.20494e-71	0.315392	GP1BA	1	1	trans_eQTL_trans_eQTL	rs1354034	rs1354034
ENSG00000205038.7_3:56849749:T:C	3:56849749:T:C	trans_eQTL	3:56849749:T:C	2.5846e-77	0.328856	PKHD1L1	1	ENSG00000184178.11_3:56849749:T:C	3:56849749:T:C	trans_eQTL	3:56849749:T:C	3.74701e-23	0.178695	SCFD2	1	1	trans_eQTL_trans_eQTL	rs1354034	rs1354034
ENSG00000205038.7_3:56849749:T:C	3:56849749:T:C	trans_eQTL	3:56849749:T:C	2.5846e-77	0.328856	PKHD1L1	1	ENSG00000166831.4_3:56849749:T:C	3:56849749:T:C	trans_eQTL	3:56849749:T:C	1.97717e-32	0.213051	RBPMS2	1	1	trans_eQTL_trans_eQTL	rs1354034	rs1354034
ENSG00000205038.7_3:56849749:T:C	3:56849749:T:C	trans_eQTL	3:56849749:T:C	2.5846e-77	0.328856	PKHD1L1	1	ENSG00000150630.2_3:56849749:T:C	3:56849749:T:C	trans_eQTL	3:56849749:T:C	1.57906e-12	0.127937	VEGFC	1	1	trans_eQTL_trans_eQTL	rs1354034	rs1354034
ENSG00000205038.7_3:56849749:T:C	3:56849749:T:C	trans_eQTL	3:56849749:T:C	2.5846e-77	0.328856	PKHD1L1	1	ENSG00000177119.11_3:56849749:T:C	3:56849749:T:C	trans_eQTL	3:56849749:T:C	4.70312e-24	0.182334	ANO6	1	1	trans_eQTL_trans_eQTL	rs1354034	rs1354034
ENSG00000205038.7_3:56849749:T:C	3:56849749:T:C	trans_eQTL	3:56849749:T:C	2.5846e-77	0.328856	PKHD1L1	1	ENSG00000127824.9_3:56849749:T:C	3:56849749:T:C	trans_eQTL	3:56849749:T:C	3.11667e-11	0.120276	TUBA4A	1	1	trans_eQTL_trans_eQTL	rs1354034	rs1354034
ENSG00000205038.7_3:56849749:T:C	3:56849749:T:C	trans_eQTL	3:56849749:T:C	2.5846e-77	0.328856	PKHD1L1	1	ENSG00000197846.3_3:56849749:T:C	3:56849749:T:C	trans_eQTL	3:56849749:T:C	7.06468e-12	-0.124147	HIST1H2BF	1	1	trans_eQTL_trans_eQTL	rs1354034	rs1354034
ENSG00000205038.7_3:56849749:T:C	3:56849749:T:C	trans_eQTL	3:56849749:T:C	2.5846e-77	0.328856	PKHD1L1	1	ENSG00000148484.13_3:56849749:T:C	3:56849749:T:C	trans_eQTL	3:56849749:T:C	2.68438e-16	0.147992	RSU1	1	1	trans_eQTL_trans_eQTL	rs1354034	rs1354034
ENSG00000205038.7_3:56849749:T:C	3:56849749:T:C	trans_eQTL	3:56849749:T:C	2.5846e-77	0.328856	PKHD1L1	1	ENSG00000267748.2_3:56849749:T:C	3:56849749:T:C	trans_eQTL	3:56849749:T:C	1.10485e-15	0.144915	CTB-102L5.4	1	1	trans_eQTL_trans_eQTL	rs1354034	rs1354034
ENSG00000205038.7_3:56849749:T:C	3:56849749:T:C	trans_eQTL	3:56849749:T:C	2.5846e-77	0.328856	PKHD1L1	1	ENSG00000163735.6_3:56849749:T:C	3:56849749:T:C	trans_eQTL	3:56849749:T:C	3.29494e-19	0.161766	CXCL5	1	1	trans_eQTL_trans_eQTL	rs1354034	rs1354034
ENSG00000205038.7_3:56849749:T:C	3:56849749:T:C	trans_eQTL	3:56849749:T:C	2.5846e-77	0.328856	PKHD1L1	1	ENSG00000120903.6_3:56849749:T:C	3:56849749:T:C	trans_eQTL	3:56849749:T:C	4.57608e-15	0.141755	CHRNA2	1	1	trans_eQTL_trans_eQTL	rs1354034	rs1354034
ENSG00000205038.7_3:56849749:T:C	3:56849749:T:C	trans_eQTL	3:56849749:T:C	2.5846e-77	0.328856	PKHD1L1	1	ENSG00000086232.8_3:56849749:T:C	3:56849749:T:C	trans_eQTL	3:56849749:T:C	5.27017e-12	0.124898	EIF2AK1	1	1	trans_eQTL_trans_eQTL	rs1354034	rs1354034
ENSG00000205038.7_3:56849749:T:C	3:56849749:T:C	trans_eQTL	3:56849749:T:C	2.5846e-77	0.328856	PKHD1L1	1	ENSG00000061676.10_3:56849749:T:C	3:56849749:T:C	trans_eQTL	3:56849749:T:C	3.22134e-25	0.186925	NCKAP1	1	1	trans_eQTL_trans_eQTL	rs1354034	rs1354034
ENSG00000205038.7_3:56849749:T:C	3:56849749:T:C	trans_eQTL	3:56849749:T:C	2.5846e-77	0.328856	PKHD1L1	1	ENSG00000197461.9_3:56849749:T:C	3:56849749:T:C	trans_eQTL	3:56849749:T:C	3.08219e-10	0.114045	PDGFA	1	1	trans_eQTL_trans_eQTL	rs1354034	rs1354034
ENSG00000205038.7_3:56849749:T:C	3:56849749:T:C	trans_eQTL	3:56849749:T:C	2.5846e-77	0.328856	PKHD1L1	1	ENSG00000064601.12_3:56849749:T:C	3:56849749:T:C	trans_eQTL	3:56849749:T:C	4.53137e-17	0.151773	CTSA	1	1	trans_eQTL_trans_eQTL	rs1354034	rs1354034
ENSG00000205038.7_3:56849749:T:C	3:56849749:T:C	trans_eQTL	3:56849749:T:C	2.5846e-77	0.328856	PKHD1L1	1	ENSG00000156928.4_3:56849749:T:C	3:56849749:T:C	trans_eQTL	3:56849749:T:C	2.37392e-09	0.108198	MALSU1	1	1	trans_eQTL_trans_eQTL	rs1354034	rs1354034
ENSG00000205038.7_3:56849749:T:C	3:56849749:T:C	trans_eQTL	3:56849749:T:C	2.5846e-77	0.328856	PKHD1L1	1	ENSG00000154146.8_3:56849749:T:C	3:56849749:T:C	trans_eQTL	3:56849749:T:C	6.37533e-86	0.521518	NRGN	1	1	trans_eQTL_trans_eQTL	rs1354034	rs1354034
ENSG00000205038.7_3:56849749:T:C	3:56849749:T:C	trans_eQTL	3:56849749:T:C	2.5846e-77	0.328856	PKHD1L1	1	ENSG00000035403.12_3:56849749:T:C	3:56849749:T:C	trans_eQTL	3:56849749:T:C	1.809e-27	0.195479	VCL	1	1	trans_eQTL_trans_eQTL	rs1354034	rs1354034
ENSG00000205038.7_3:56849749:T:C	3:56849749:T:C	trans_eQTL	3:56849749:T:C	2.5846e-77	0.328856	PKHD1L1	1	ENSG00000196331.5_3:56849749:T:C	3:56849749:T:C	trans_eQTL	3:56849749:T:C	6.17877e-21	-0.169394	HIST1H2BO	1	1	trans_eQTL_trans_eQTL	rs1354034	rs1354034
ENSG00000205038.7_3:56849749:T:C	3:56849749:T:C	trans_eQTL	3:56849749:T:C	2.5846e-77	0.328856	PKHD1L1	1	ENSG00000134871.13_3:56849749:T:C	3:56849749:T:C	trans_eQTL	3:56849749:T:C	8.46087e-20	0.164415	COL4A2	1	1	trans_eQTL_trans_eQTL	rs1354034	rs1354034
ENSG00000205038.7_3:56849749:T:C	3:56849749:T:C	trans_eQTL	3:56849749:T:C	2.5846e-77	0.328856	PKHD1L1	1	ENSG00000121766.10_3:56849749:T:C	3:56849749:T:C	trans_eQTL	3:56849749:T:C	8.46895e-12	0.123681	ZCCHC17	1	1	trans_eQTL_trans_eQTL	rs1354034	rs1354034
ENSG00000205038.7_3:56849749:T:C	3:56849749:T:C	trans_eQTL	3:56849749:T:C	2.5846e-77	0.328856	PKHD1L1	1	ENSG00000267243.1_3:56849749:T:C	3:56849749:T:C	trans_eQTL	3:56849749:T:C	3.95091e-20	0.16588	AC005307.3	1	1	trans_eQTL_trans_eQTL	rs1354034	rs1354034
ENSG00000205038.7_3:56849749:T:C	3:56849749:T:C	trans_eQTL	3:56849749:T:C	2.5846e-77	0.328856	PKHD1L1	1	ENSG00000003436.10_3:56849749:T:C	3:56849749:T:C	trans_eQTL	3:56849749:T:C	6.01168e-09	0.105432	TFPI	1	1	trans_eQTL_trans_eQTL	rs1354034	rs1354034
ENSG00000205038.7_3:56849749:T:C	3:56849749:T:C	trans_eQTL	3:56849749:T:C	2.5846e-77	0.328856	PKHD1L1	1	ENSG00000140479.12_3:56849749:T:C	3:56849749:T:C	trans_eQTL	3:56849749:T:C	9.50314e-104	0.562774	PCSK6	1	1	trans_eQTL_trans_eQTL	rs1354034	rs1354034
ENSG00000205038.7_3:56849749:T:C	3:56849749:T:C	trans_eQTL	3:56849749:T:C	2.5846e-77	0.328856	PKHD1L1	1	ENSG00000004866.14_3:56849749:T:C	3:56849749:T:C	trans_eQTL	3:56849749:T:C	5.0835e-20	0.165396	ST7	1	1	trans_eQTL_trans_eQTL	rs1354034	rs1354034
ENSG00000205038.7_3:56849749:T:C	3:56849749:T:C	trans_eQTL	3:56849749:T:C	2.5846e-77	0.328856	PKHD1L1	1	ENSG00000146376.6_3:56849749:T:C	3:56849749:T:C	trans_eQTL	3:56849749:T:C	6.2491e-28	0.197184	ARHGAP18	1	1	trans_eQTL_trans_eQTL	rs1354034	rs1354034
ENSG00000205038.7_3:56849749:T:C	3:56849749:T:C	trans_eQTL	3:56849749:T:C	2.5846e-77	0.328856	PKHD1L1	1	ENSG00000105711.6_3:56849749:T:C	3:56849749:T:C	trans_eQTL	3:56849749:T:C	1.12455e-26	0.192509	SCN1B	1	1	trans_eQTL_trans_eQTL	rs1354034	rs1354034
ENSG00000205038.7_3:56849749:T:C	3:56849749:T:C	trans_eQTL	3:56849749:T:C	2.5846e-77	0.328856	PKHD1L1	1	ENSG00000106976.14_3:56849749:T:C	3:56849749:T:C	trans_eQTL	3:56849749:T:C	3.19569e-30	0.205428	DNM1	1	1	trans_eQTL_trans_eQTL	rs1354034	rs1354034
ENSG00000205038.7_3:56849749:T:C	3:56849749:T:C	trans_eQTL	3:56849749:T:C	2.5846e-77	0.328856	PKHD1L1	1	ENSG00000103184.7_3:56849749:T:C	3:56849749:T:C	trans_eQTL	3:56849749:T:C	3.84375e-58	0.286066	SEC14L5	1	1	trans_eQTL_trans_eQTL	rs1354034	rs1354034
ENSG00000205038.7_3:56849749:T:C	3:56849749:T:C	trans_eQTL	3:56849749:T:C	2.5846e-77	0.328856	PKHD1L1	1	ENSG00000120885.15_3:56849749:T:C	3:56849749:T:C	trans_eQTL	3:56849749:T:C	3.14513e-63	0.443082	CLU	1	1	trans_eQTL_trans_eQTL	rs1354034	rs1354034
ENSG00000205038.7_3:56849749:T:C	3:56849749:T:C	trans_eQTL	3:56849749:T:C	2.5846e-77	0.328856	PKHD1L1	1	ENSG00000047648.17_3:56849749:T:C	3:56849749:T:C	trans_eQTL	3:56849749:T:C	4.8068e-45	0.25186	ARHGAP6	1	1	trans_eQTL_trans_eQTL	rs1354034	rs1354034
ENSG00000205038.7_3:56849749:T:C	3:56849749:T:C	trans_eQTL	3:56849749:T:C	2.5846e-77	0.328856	PKHD1L1	1	ENSG00000259869.1_3:56849749:T:C	3:56849749:T:C	trans_eQTL	3:56849749:T:C	5.96069e-19	0.160596	AL022344.7	1	1	trans_eQTL_trans_eQTL	rs1354034	rs1354034
ENSG00000205038.7_3:56849749:T:C	3:56849749:T:C	trans_eQTL	3:56849749:T:C	2.5846e-77	0.328856	PKHD1L1	1	ENSG00000205639.5_3:56849749:T:C	3:56849749:T:C	trans_eQTL	3:56849749:T:C	7.21216e-43	0.245648	MFSD2B	1	1	trans_eQTL_trans_eQTL	rs1354034	rs1354034
ENSG00000205038.7_3:56849749:T:C	3:56849749:T:C	trans_eQTL	3:56849749:T:C	2.5846e-77	0.328856	PKHD1L1	1	ENSG00000138798.7_3:56849749:T:C	3:56849749:T:C	trans_eQTL	3:56849749:T:C	2.58561e-51	0.268857	EGF	1	1	trans_eQTL_trans_eQTL	rs1354034	rs1354034
ENSG00000205038.7_3:56849749:T:C	3:56849749:T:C	trans_eQTL	3:56849749:T:C	2.5846e-77	0.328856	PKHD1L1	1	ENSG00000103942.8_3:56849749:T:C	3:56849749:T:C	trans_eQTL	3:56849749:T:C	1.28996e-30	0.20681	HOMER2	1	1	trans_eQTL_trans_eQTL	rs1354034	rs1354034
ENSG00000205038.7_3:56849749:T:C	3:56849749:T:C	trans_eQTL	3:56849749:T:C	2.5846e-77	0.328856	PKHD1L1	1	ENSG00000174233.7_3:56849749:T:C	3:56849749:T:C	trans_eQTL	3:56849749:T:C	9.21466e-59	0.28757	ADCY6	1	1	trans_eQTL_trans_eQTL	rs1354034	rs1354034
ENSG00000205038.7_3:56849749:T:C	3:56849749:T:C	trans_eQTL	3:56849749:T:C	2.5846e-77	0.328856	PKHD1L1	1	ENSG00000259753.1_3:56849749:T:C	3:56849749:T:C	trans_eQTL	3:56849749:T:C	6.22029e-89	0.51879	ITGB3	1	1	trans_eQTL_trans_eQTL	rs1354034	rs1354034
ENSG00000205038.7_3:56849749:T:C	3:56849749:T:C	trans_eQTL	3:56849749:T:C	2.5846e-77	0.328856	PKHD1L1	1	ENSG00000124491.11_3:56849749:T:C	3:56849749:T:C	trans_eQTL	3:56849749:T:C	4.77205e-55	0.278421	F13A1	1	1	trans_eQTL_trans_eQTL	rs1354034	rs1354034
ENSG00000205038.7_3:56849749:T:C	3:56849749:T:C	trans_eQTL	3:56849749:T:C	2.5846e-77	0.328856	PKHD1L1	1	ENSG00000182732.12_3:56849749:T:C	3:56849749:T:C	trans_eQTL	3:56849749:T:C	4.67189e-24	0.182346	RGS6	1	1	trans_eQTL_trans_eQTL	rs1354034	rs1354034
ENSG00000205038.7_3:56849749:T:C	3:56849749:T:C	trans_eQTL	3:56849749:T:C	2.5846e-77	0.328856	PKHD1L1	1	ENSG00000173626.5_3:56849749:T:C	3:56849749:T:C	trans_eQTL	3:56849749:T:C	9.60371e-13	0.129171	TRAPPC3L	1	1	trans_eQTL_trans_eQTL	rs1354034	rs1354034
ENSG00000205038.7_3:56849749:T:C	3:56849749:T:C	trans_eQTL	3:56849749:T:C	2.5846e-77	0.328856	PKHD1L1	1	ENSG00000047617.10_3:56849749:T:C	3:56849749:T:C	trans_eQTL	3:56849749:T:C	1.32069e-09	0.109909	ANO2	1	1	trans_eQTL_trans_eQTL	rs1354034	rs1354034
ENSG00000205038.7_3:56849749:T:C	3:56849749:T:C	trans_eQTL	3:56849749:T:C	2.5846e-77	0.328856	PKHD1L1	1	ENSG00000114541.10_3:56849749:T:C	3:56849749:T:C	trans_eQTL	3:56849749:T:C	4.49102e-10	0.112989	FRMD4B	1	1	trans_eQTL_trans_eQTL	rs1354034	rs1354034
ENSG00000205038.7_3:56849749:T:C	3:56849749:T:C	trans_eQTL	3:56849749:T:C	2.5846e-77	0.328856	PKHD1L1	1	ENSG00000175984.10_3:56849749:T:C	3:56849749:T:C	trans_eQTL	3:56849749:T:C	6.83366e-45	0.25143	DENND2C	1	1	trans_eQTL_trans_eQTL	rs1354034	rs1354034
ENSG00000205038.7_3:56849749:T:C	3:56849749:T:C	trans_eQTL	3:56849749:T:C	2.5846e-77	0.328856	PKHD1L1	1	ENSG00000100678.14_3:56849749:T:C	3:56849749:T:C	trans_eQTL	3:56849749:T:C	1.67871e-13	0.133407	SLC8A3	1	1	trans_eQTL_trans_eQTL	rs1354034	rs1354034
ENSG00000205038.7_3:56849749:T:C	3:56849749:T:C	trans_eQTL	3:56849749:T:C	2.5846e-77	0.328856	PKHD1L1	1	ENSG00000084693.11_3:56849749:T:C	3:56849749:T:C	trans_eQTL	3:56849749:T:C	1.73204e-13	0.133332	AGBL5	1	1	trans_eQTL_trans_eQTL	rs1354034	rs1354034
ENSG00000205038.7_3:56849749:T:C	3:56849749:T:C	trans_eQTL	3:56849749:T:C	2.5846e-77	0.328856	PKHD1L1	1	ENSG00000146416.12_3:56849749:T:C	3:56849749:T:C	trans_eQTL	3:56849749:T:C	7.56073e-14	0.1353	AIG1	1	1	trans_eQTL_trans_eQTL	rs1354034	rs1354034
ENSG00000205038.7_3:56849749:T:C	3:56849749:T:C	trans_eQTL	3:56849749:T:C	2.5846e-77	0.328856	PKHD1L1	1	ENSG00000127533.3_3:56849749:T:C	3:56849749:T:C	trans_eQTL	3:56849749:T:C	4.06978e-31	0.208553	F2RL3	1	1	trans_eQTL_trans_eQTL	rs1354034	rs1354034
ENSG00000205038.7_3:56849749:T:C	3:56849749:T:C	trans_eQTL	3:56849749:T:C	2.5846e-77	0.328856	PKHD1L1	1	ENSG00000160190.9_3:56849749:T:C	3:56849749:T:C	trans_eQTL	3:56849749:T:C	1.22902e-16	0.149665	SLC37A1	1	1	trans_eQTL_trans_eQTL	rs1354034	rs1354034
ENSG00000205038.7_3:56849749:T:C	3:56849749:T:C	trans_eQTL	3:56849749:T:C	2.5846e-77	0.328856	PKHD1L1	1	ENSG00000163430.5_3:56849749:T:C	3:56849749:T:C	trans_eQTL	3:56849749:T:C	1.97902e-48	0.261195	FSTL1	1	1	trans_eQTL_trans_eQTL	rs1354034	rs1354034
ENSG00000205038.7_3:56849749:T:C	3:56849749:T:C	trans_eQTL	3:56849749:T:C	2.5846e-77	0.328856	PKHD1L1	1	ENSG00000205309.9_3:56849749:T:C	3:56849749:T:C	trans_eQTL	3:56849749:T:C	6.46929e-24	0.18178	NT5M	1	1	trans_eQTL_trans_eQTL	rs1354034	rs1354034
ENSG00000205038.7_3:56849749:T:C	3:56849749:T:C	trans_eQTL	3:56849749:T:C	2.5846e-77	0.328856	PKHD1L1	1	ENSG00000184343.6_3:56849749:T:C	3:56849749:T:C	trans_eQTL	3:56849749:T:C	8.6595e-09	0.104327	SRPK3	1	1	trans_eQTL_trans_eQTL	rs1354034	rs1354034
ENSG00000205038.7_3:56849749:T:C	3:56849749:T:C	trans_eQTL	3:56849749:T:C	2.5846e-77	0.328856	PKHD1L1	1	ENSG00000140374.11_3:56849749:T:C	3:56849749:T:C	trans_eQTL	3:56849749:T:C	9.28362e-11	0.117349	ETFA	1	1	trans_eQTL_trans_eQTL	rs1354034	rs1354034
ENSG00000205038.7_3:56849749:T:C	3:56849749:T:C	trans_eQTL	3:56849749:T:C	2.5846e-77	0.328856	PKHD1L1	1	ENSG00000161911.7_3:56849749:T:C	3:56849749:T:C	trans_eQTL	3:56849749:T:C	1.03876e-66	0.454942	TREML1	1	1	trans_eQTL_trans_eQTL	rs1354034	rs1354034
ENSG00000205038.7_3:56849749:T:C	3:56849749:T:C	trans_eQTL	3:56849749:T:C	2.5846e-77	0.328856	PKHD1L1	1	ENSG00000205542.6_3:56849749:T:C	3:56849749:T:C	trans_eQTL	3:56849749:T:C	6.66666e-11	0.118244	TMSB4X	1	1	trans_eQTL_trans_eQTL	rs1354034	rs1354034
ENSG00000205038.7_3:56849749:T:C	3:56849749:T:C	trans_eQTL	3:56849749:T:C	2.5846e-77	0.328856	PKHD1L1	1	ENSG00000173210.15_3:56849749:T:C	3:56849749:T:C	trans_eQTL	3:56849749:T:C	3.14104e-112	0.589625	ABLIM3	1	1	trans_eQTL_trans_eQTL	rs1354034	rs1354034
ENSG00000205038.7_3:56849749:T:C	3:56849749:T:C	trans_eQTL	3:56849749:T:C	2.5846e-77	0.328856	PKHD1L1	1	ENSG00000107438.4_3:56849749:T:C	3:56849749:T:C	trans_eQTL	3:56849749:T:C	6.51469e-34	0.218006	PDLIM1	1	1	trans_eQTL_trans_eQTL	rs1354034	rs1354034
ENSG00000205038.7_3:56849749:T:C	3:56849749:T:C	trans_eQTL	3:56849749:T:C	2.5846e-77	0.328856	PKHD1L1	1	ENSG00000087095.8_3:56849749:T:C	3:56849749:T:C	trans_eQTL	3:56849749:T:C	4.67922e-09	0.106185	NLK	1	1	trans_eQTL_trans_eQTL	rs1354034	rs1354034
ENSG00000205038.7_3:56849749:T:C	3:56849749:T:C	trans_eQTL	3:56849749:T:C	2.5846e-77	0.328856	PKHD1L1	1	ENSG00000101162.3_3:56849749:T:C	3:56849749:T:C	trans_eQTL	3:56849749:T:C	1.58339e-16	0.149124	TUBB1	1	1	trans_eQTL_trans_eQTL	rs1354034	rs1354034
ENSG00000205038.7_3:56849749:T:C	3:56849749:T:C	trans_eQTL	3:56849749:T:C	2.5846e-77	0.328856	PKHD1L1	1	ENSG00000138722.5_3:56849749:T:C	3:56849749:T:C	trans_eQTL	3:56849749:T:C	8.61592e-120	0.596427	MMRN1	1	1	trans_eQTL_trans_eQTL	rs1354034	rs1354034
ENSG00000205038.7_3:56849749:T:C	3:56849749:T:C	trans_eQTL	3:56849749:T:C	2.5846e-77	0.328856	PKHD1L1	1	ENSG00000169247.7_3:56849749:T:C	3:56849749:T:C	trans_eQTL	3:56849749:T:C	4.96057e-20	0.165443	SH3TC2	1	1	trans_eQTL_trans_eQTL	rs1354034	rs1354034
ENSG00000205038.7_3:56849749:T:C	3:56849749:T:C	trans_eQTL	3:56849749:T:C	2.5846e-77	0.328856	PKHD1L1	1	ENSG00000147862.10_3:56849749:T:C	3:56849749:T:C	trans_eQTL	3:56849749:T:C	2.32636e-25	0.187475	NFIB	1	1	trans_eQTL_trans_eQTL	rs1354034	rs1354034
ENSG00000205038.7_3:56849749:T:C	3:56849749:T:C	trans_eQTL	3:56849749:T:C	2.5846e-77	0.328856	PKHD1L1	1	ENSG00000081377.12_3:56849749:T:C	3:56849749:T:C	trans_eQTL	3:56849749:T:C	4.26432e-54	0.276021	CDC14B	1	1	trans_eQTL_trans_eQTL	rs1354034	rs1354034
ENSG00000205038.7_3:56849749:T:C	3:56849749:T:C	trans_eQTL	3:56849749:T:C	2.5846e-77	0.328856	PKHD1L1	1	ENSG00000013016.10_3:56849749:T:C	3:56849749:T:C	trans_eQTL	3:56849749:T:C	2.71492e-54	0.276518	EHD3	1	1	trans_eQTL_trans_eQTL	rs1354034	rs1354034
ENSG00000205038.7_3:56849749:T:C	3:56849749:T:C	trans_eQTL	3:56849749:T:C	2.5846e-77	0.328856	PKHD1L1	1	ENSG00000160014.12_3:56849749:T:C	3:56849749:T:C	trans_eQTL	3:56849749:T:C	7.20895e-22	0.173371	CALM3	1	1	trans_eQTL_trans_eQTL	rs1354034	rs1354034
ENSG00000205038.7_3:56849749:T:C	3:56849749:T:C	trans_eQTL	3:56849749:T:C	2.5846e-77	0.328856	PKHD1L1	1	ENSG00000125257.9_3:56849749:T:C	3:56849749:T:C	trans_eQTL	3:56849749:T:C	8.59418e-27	0.192949	ABCC4	1	1	trans_eQTL_trans_eQTL	rs1354034	rs1354034
ENSG00000205038.7_3:56849749:T:C	3:56849749:T:C	trans_eQTL	3:56849749:T:C	2.5846e-77	0.328856	PKHD1L1	1	ENSG00000163736.3_3:56849749:T:C	3:56849749:T:C	trans_eQTL	3:56849749:T:C	1.89425e-126	0.617215	PPBP	1	1	trans_eQTL_trans_eQTL	rs1354034	rs1354034
ENSG00000205038.7_3:56849749:T:C	3:56849749:T:C	trans_eQTL	3:56849749:T:C	2.5846e-77	0.328856	PKHD1L1	1	ENSG00000099785.6_3:56849749:T:C	3:56849749:T:C	trans_eQTL	3:56849749:T:C	4.24845e-37	0.228261	MARCH2	1	1	trans_eQTL_trans_eQTL	rs1354034	rs1354034
ENSG00000205038.7_3:56849749:T:C	3:56849749:T:C	trans_eQTL	3:56849749:T:C	2.5846e-77	0.328856	PKHD1L1	1	ENSG00000120279.6_3:56849749:T:C	3:56849749:T:C	trans_eQTL	3:56849749:T:C	1.00295e-14	0.139979	MYCT1	1	1	trans_eQTL_trans_eQTL	rs1354034	rs1354034
ENSG00000205038.7_3:56849749:T:C	3:56849749:T:C	trans_eQTL	3:56849749:T:C	2.5846e-77	0.328856	PKHD1L1	1	ENSG00000164116.12_3:56849749:T:C	3:56849749:T:C	trans_eQTL	3:56849749:T:C	5.52181e-44	0.248855	GUCY1A3	1	1	trans_eQTL_trans_eQTL	rs1354034	rs1354034
ENSG00000205038.7_3:56849749:T:C	3:56849749:T:C	trans_eQTL	3:56849749:T:C	2.5846e-77	0.328856	PKHD1L1	1	ENSG00000167641.6_3:56849749:T:C	3:56849749:T:C	trans_eQTL	3:56849749:T:C	4.14134e-17	0.151961	PPP1R14A	1	1	trans_eQTL_trans_eQTL	rs1354034	rs1354034
ENSG00000205038.7_3:56849749:T:C	3:56849749:T:C	trans_eQTL	3:56849749:T:C	2.5846e-77	0.328856	PKHD1L1	1	ENSG00000137076.14_3:56849749:T:C	3:56849749:T:C	trans_eQTL	3:56849749:T:C	1.48999e-20	0.167737	TLN1	1	1	trans_eQTL_trans_eQTL	rs1354034	rs1354034
ENSG00000205038.7_3:56849749:T:C	3:56849749:T:C	trans_eQTL	3:56849749:T:C	2.5846e-77	0.328856	PKHD1L1	1	ENSG00000006638.7_3:56849749:T:C	3:56849749:T:C	trans_eQTL	3:56849749:T:C	3.06479e-36	0.225549	TBXA2R	1	1	trans_eQTL_trans_eQTL	rs1354034	rs1354034
ENSG00000205038.7_3:56849749:T:C	3:56849749:T:C	trans_eQTL	3:56849749:T:C	2.5846e-77	0.328856	PKHD1L1	1	ENSG00000019102.7_3:56849749:T:C	3:56849749:T:C	trans_eQTL	3:56849749:T:C	3.37613e-73	0.476126	VSIG2	1	1	trans_eQTL_trans_eQTL	rs1354034	rs1354034
ENSG00000205038.7_3:56849749:T:C	3:56849749:T:C	trans_eQTL	3:56849749:T:C	2.5846e-77	0.328856	PKHD1L1	1	ENSG00000163359.11_3:56849749:T:C	3:56849749:T:C	trans_eQTL	3:56849749:T:C	1.74643e-38	0.232569	COL6A3	1	1	trans_eQTL_trans_eQTL	rs1354034	rs1354034
ENSG00000205038.7_3:56849749:T:C	3:56849749:T:C	trans_eQTL	3:56849749:T:C	2.5846e-77	0.328856	PKHD1L1	1	ENSG00000250641.1_3:56849749:T:C	3:56849749:T:C	trans_eQTL	3:56849749:T:C	2.55401e-104	0.564049	MEGT1	1	1	trans_eQTL_trans_eQTL	rs1354034	rs1354034
ENSG00000205038.7_3:56849749:T:C	3:56849749:T:C	trans_eQTL	3:56849749:T:C	2.5846e-77	0.328856	PKHD1L1	1	ENSG00000167642.8_3:56849749:T:C	3:56849749:T:C	trans_eQTL	3:56849749:T:C	2.80985e-09	0.107701	SPINT2	1	1	trans_eQTL_trans_eQTL	rs1354034	rs1354034
ENSG00000205038.7_3:56849749:T:C	3:56849749:T:C	trans_eQTL	3:56849749:T:C	2.5846e-77	0.328856	PKHD1L1	1	ENSG00000005249.8_3:56849749:T:C	3:56849749:T:C	trans_eQTL	3:56849749:T:C	3.45671e-72	0.318094	PRKAR2B	1	1	trans_eQTL_trans_eQTL	rs1354034	rs1354034
ENSG00000205038.7_3:56849749:T:C	3:56849749:T:C	trans_eQTL	3:56849749:T:C	2.5846e-77	0.328856	PKHD1L1	1	ENSG00000182795.12_3:56849749:T:C	3:56849749:T:C	trans_eQTL	3:56849749:T:C	1.37715e-11	0.122421	C1orf116	1	1	trans_eQTL_trans_eQTL	rs1354034	rs1354034
ENSG00000205038.7_3:56849749:T:C	3:56849749:T:C	trans_eQTL	3:56849749:T:C	2.5846e-77	0.328856	PKHD1L1	1	ENSG00000204310.6_3:56849749:T:C	3:56849749:T:C	trans_eQTL	3:56849749:T:C	1.74454e-37	0.229472	AGPAT1	1	1	trans_eQTL_trans_eQTL	rs1354034	rs1354034
ENSG00000205038.7_3:56849749:T:C	3:56849749:T:C	trans_eQTL	3:56849749:T:C	2.5846e-77	0.328856	PKHD1L1	1	ENSG00000134548.5_3:56849749:T:C	3:56849749:T:C	trans_eQTL	3:56849749:T:C	2.48533e-45	0.252665	C12orf39	1	1	trans_eQTL_trans_eQTL	rs1354034	rs1354034
ENSG00000205038.7_3:56849749:T:C	3:56849749:T:C	trans_eQTL	3:56849749:T:C	2.5846e-77	0.328856	PKHD1L1	1	ENSG00000138735.11_3:56849749:T:C	3:56849749:T:C	trans_eQTL	3:56849749:T:C	9.35014e-23	0.177066	PDE5A	1	1	trans_eQTL_trans_eQTL	rs1354034	rs1354034
ENSG00000205038.7_3:56849749:T:C	3:56849749:T:C	trans_eQTL	3:56849749:T:C	2.5846e-77	0.328856	PKHD1L1	1	ENSG00000082781.7_3:56849749:T:C	3:56849749:T:C	trans_eQTL	3:56849749:T:C	2.88981e-58	0.286367	ITGB5	1	1	trans_eQTL_trans_eQTL	rs1354034	rs1354034
ENSG00000205038.7_3:56849749:T:C	3:56849749:T:C	trans_eQTL	3:56849749:T:C	2.5846e-77	0.328856	PKHD1L1	1	ENSG00000187800.9_3:56849749:T:C	3:56849749:T:C	trans_eQTL	3:56849749:T:C	2.86024e-68	0.309558	PEAR1	1	1	trans_eQTL_trans_eQTL	rs1354034	rs1354034
ENSG00000205038.7_3:56849749:T:C	3:56849749:T:C	trans_eQTL	3:56849749:T:C	2.5846e-77	0.328856	PKHD1L1	1	ENSG00000105507.2_3:56849749:T:C	3:56849749:T:C	trans_eQTL	3:56849749:T:C	9.09977e-26	0.18905	CABP5	1	1	trans_eQTL_trans_eQTL	rs1354034	rs1354034
ENSG00000205038.7_3:56849749:T:C	3:56849749:T:C	trans_eQTL	3:56849749:T:C	2.5846e-77	0.328856	PKHD1L1	1	ENSG00000176783.10_3:56849749:T:C	3:56849749:T:C	trans_eQTL	3:56849749:T:C	1.69657e-15	0.143968	RUFY1	1	1	trans_eQTL_trans_eQTL	rs1354034	rs1354034
ENSG00000205038.7_3:56849749:T:C	3:56849749:T:C	trans_eQTL	3:56849749:T:C	2.5846e-77	0.328856	PKHD1L1	1	ENSG00000127920.5_3:56849749:T:C	3:56849749:T:C	trans_eQTL	3:56849749:T:C	1.26121e-62	0.296739	GNG11	1	1	trans_eQTL_trans_eQTL	rs1354034	rs1354034
ENSG00000205038.7_3:56849749:T:C	3:56849749:T:C	trans_eQTL	3:56849749:T:C	2.5846e-77	0.328856	PKHD1L1	1	ENSG00000115170.9_3:56849749:T:C	3:56849749:T:C	trans_eQTL	3:56849749:T:C	3.09916e-10	0.11403	ACVR1	1	1	trans_eQTL_trans_eQTL	rs1354034	rs1354034
ENSG00000205038.7_3:56849749:T:C	3:56849749:T:C	trans_eQTL	3:56849749:T:C	2.5846e-77	0.328856	PKHD1L1	1	ENSG00000101856.8_3:56865776:A:G	3:56849749:T:C	trans_eQTL	3:56849749:T:C	4.30626e-09	0.253763	PGRMC1	2	1	trans_eQTL_trans_eQTL	rs1354034	rs1354034
ENSG00000205038.7_3:56849749:T:C	3:56849749:T:C	trans_eQTL	3:56849749:T:C	2.5846e-77	0.328856	PKHD1L1	1	ENSG00000140022.5_3:56849749:T:C	3:56849749:T:C	trans_eQTL	3:56849749:T:C	2.56756e-11	0.120789	STON2	1	1	trans_eQTL_trans_eQTL	rs1354034	rs1354034
ENSG00000205038.7_3:56849749:T:C	3:56849749:T:C	trans_eQTL	3:56849749:T:C	2.5846e-77	0.328856	PKHD1L1	1	ENSG00000074416.9_3:56849749:T:C	3:56849749:T:C	trans_eQTL	3:56849749:T:C	5.04493e-71	0.466395	MGLL	1	1	trans_eQTL_trans_eQTL	rs1354034	rs1354034
ENSG00000205038.7_3:56849749:T:C	3:56849749:T:C	trans_eQTL	3:56849749:T:C	2.5846e-77	0.328856	PKHD1L1	1	ENSG00000177324.9_3:56849749:T:C	3:56849749:T:C	trans_eQTL	3:56849749:T:C	6.60182e-24	0.181745	BEND2	1	1	trans_eQTL_trans_eQTL	rs1354034	rs1354034
ENSG00000205038.7_3:56849749:T:C	3:56849749:T:C	trans_eQTL	3:56849749:T:C	2.5846e-77	0.328856	PKHD1L1	1	ENSG00000117155.12_3:56849749:T:C	3:56849749:T:C	trans_eQTL	3:56849749:T:C	8.94289e-21	0.1687	SSX2IP	1	1	trans_eQTL_trans_eQTL	rs1354034	rs1354034
ENSG00000205038.7_3:56849749:T:C	3:56849749:T:C	trans_eQTL	3:56849749:T:C	2.5846e-77	0.328856	PKHD1L1	1	ENSG00000148426.8_3:56849749:T:C	3:56849749:T:C	trans_eQTL	3:56849749:T:C	7.20628e-32	0.21114	PROSER2	1	1	trans_eQTL_trans_eQTL	rs1354034	rs1354034
ENSG00000205038.7_3:56849749:T:C	3:56849749:T:C	trans_eQTL	3:56849749:T:C	2.5846e-77	0.328856	PKHD1L1	1	ENSG00000179855.5_3:56849749:T:C	3:56849749:T:C	trans_eQTL	3:56849749:T:C	3.20174e-16	0.220606	GIPC3	1	1	trans_eQTL_trans_eQTL	rs1354034	rs1354034
ENSG00000205038.7_3:56849749:T:C	3:56849749:T:C	trans_eQTL	3:56849749:T:C	2.5846e-77	0.328856	PKHD1L1	1	ENSG00000101470.5_3:56849749:T:C	3:56849749:T:C	trans_eQTL	3:56849749:T:C	7.11404e-15	0.140759	TNNC2	1	1	trans_eQTL_trans_eQTL	rs1354034	rs1354034
ENSG00000205038.7_3:56849749:T:C	3:56849749:T:C	trans_eQTL	3:56849749:T:C	2.5846e-77	0.328856	PKHD1L1	1	ENSG00000090975.8_3:56849749:T:C	3:56849749:T:C	trans_eQTL	3:56849749:T:C	4.81424e-13	0.130864	PITPNM2	1	1	trans_eQTL_trans_eQTL	rs1354034	rs1354034
ENSG00000205038.7_3:56849749:T:C	3:56849749:T:C	trans_eQTL	3:56849749:T:C	2.5846e-77	0.328856	PKHD1L1	1	ENSG00000172889.11_3:56849749:T:C	3:56849749:T:C	trans_eQTL	3:56849749:T:C	1.21899e-10	0.116607	EGFL7	1	1	trans_eQTL_trans_eQTL	rs1354034	rs1354034
ENSG00000205038.7_3:56849749:T:C	3:56849749:T:C	trans_eQTL	3:56849749:T:C	2.5846e-77	0.328856	PKHD1L1	1	ENSG00000088826.13_3:56849749:T:C	3:56849749:T:C	trans_eQTL	3:56849749:T:C	3.551e-25	0.186761	SMOX	1	1	trans_eQTL_trans_eQTL	rs1354034	rs1354034
ENSG00000205038.7_3:56849749:T:C	3:56849749:T:C	trans_eQTL	3:56849749:T:C	2.5846e-77	0.328856	PKHD1L1	1	ENSG00000255552.3_3:56849749:T:C	3:56849749:T:C	trans_eQTL	3:56849749:T:C	3.82516e-106	0.382536	LY6G6E	1	1	trans_eQTL_trans_eQTL	rs1354034	rs1354034
ENSG00000205038.7_3:56849749:T:C	3:56849749:T:C	trans_eQTL	3:56849749:T:C	2.5846e-77	0.328856	PKHD1L1	1	ENSG00000101082.9_3:56849749:T:C	3:56849749:T:C	trans_eQTL	3:56849749:T:C	1.42785e-32	0.213529	SLA2	1	1	trans_eQTL_trans_eQTL	rs1354034	rs1354034
ENSG00000205038.7_3:56849749:T:C	3:56849749:T:C	trans_eQTL	3:56849749:T:C	2.5846e-77	0.328856	PKHD1L1	1	ENSG00000137942.12_3:56849749:T:C	3:56849749:T:C	trans_eQTL	3:56849749:T:C	2.76876e-21	0.170892	FNBP1L	1	1	trans_eQTL_trans_eQTL	rs1354034	rs1354034
ENSG00000205038.7_3:56849749:T:C	3:56849749:T:C	trans_eQTL	3:56849749:T:C	2.5846e-77	0.328856	PKHD1L1	1	ENSG00000127947.11_3:56849749:T:C	3:56849749:T:C	trans_eQTL	3:56849749:T:C	1.01042e-08	0.103856	PTPN12	1	1	trans_eQTL_trans_eQTL	rs1354034	rs1354034
ENSG00000205038.7_3:56849749:T:C	3:56849749:T:C	trans_eQTL	3:56849749:T:C	2.5846e-77	0.328856	PKHD1L1	1	ENSG00000197959.9_3:56849749:T:C	3:56849749:T:C	trans_eQTL	3:56849749:T:C	2.04369e-36	0.226108	DNM3	1	1	trans_eQTL_trans_eQTL	rs1354034	rs1354034
ENSG00000205038.7_3:56849749:T:C	3:56849749:T:C	trans_eQTL	3:56849749:T:C	2.5846e-77	0.328856	PKHD1L1	1	ENSG00000197122.7_3:56849749:T:C	3:56849749:T:C	trans_eQTL	3:56849749:T:C	1.49403e-15	0.144249	SRC	1	1	trans_eQTL_trans_eQTL	rs1354034	rs1354034
ENSG00000205038.7_3:56849749:T:C	3:56849749:T:C	trans_eQTL	3:56849749:T:C	2.5846e-77	0.328856	PKHD1L1	1	ENSG00000100351.12_3:56849749:T:C	3:56849749:T:C	trans_eQTL	3:56849749:T:C	1.10635e-36	0.226952	GRAP2	1	1	trans_eQTL_trans_eQTL	rs1354034	rs1354034
ENSG00000205038.7_3:56849749:T:C	3:56849749:T:C	trans_eQTL	3:56849749:T:C	2.5846e-77	0.328856	PKHD1L1	1	ENSG00000196914.4_3:56849749:T:C	3:56849749:T:C	trans_eQTL	3:56849749:T:C	1.43935e-09	0.109659	ARHGEF12	1	1	trans_eQTL_trans_eQTL	rs1354034	rs1354034
ENSG00000205038.7_3:56849749:T:C	3:56849749:T:C	trans_eQTL	3:56849749:T:C	2.5846e-77	0.328856	PKHD1L1	1	ENSG00000138080.9_3:56849749:T:C	3:56849749:T:C	trans_eQTL	3:56849749:T:C	1.68614e-10	0.115717	EMILIN1	1	1	trans_eQTL_trans_eQTL	rs1354034	rs1354034
ENSG00000205038.7_3:56849749:T:C	3:56849749:T:C	trans_eQTL	3:56849749:T:C	2.5846e-77	0.328856	PKHD1L1	1	ENSG00000128266.7_3:56849749:T:C	3:56849749:T:C	trans_eQTL	3:56849749:T:C	5.74391e-38	0.230973	GNAZ	1	1	trans_eQTL_trans_eQTL	rs1354034	rs1354034
ENSG00000205038.7_3:56849749:T:C	3:56849749:T:C	trans_eQTL	3:56849749:T:C	2.5846e-77	0.328856	PKHD1L1	1	ENSG00000185340.11_3:56849749:T:C	3:56849749:T:C	trans_eQTL	3:56849749:T:C	1.87173e-33	0.216487	GAS2L1	1	1	trans_eQTL_trans_eQTL	rs1354034	rs1354034
ENSG00000205038.7_3:56849749:T:C	3:56849749:T:C	trans_eQTL	3:56849749:T:C	2.5846e-77	0.328856	PKHD1L1	1	ENSG00000005961.13_3:56849749:T:C	3:56849749:T:C	trans_eQTL	3:56849749:T:C	1.43283e-97	0.546505	ITGA2B	1	1	trans_eQTL_trans_eQTL	rs1354034	rs1354034
ENSG00000205038.7_3:56849749:T:C	3:56849749:T:C	trans_eQTL	3:56849749:T:C	2.5846e-77	0.328856	PKHD1L1	1	ENSG00000168497.4_3:56849749:T:C	3:56849749:T:C	trans_eQTL	3:56849749:T:C	5.8845e-10	0.112225	SDPR	1	1	trans_eQTL_trans_eQTL	rs1354034	rs1354034
ENSG00000205038.7_3:56849749:T:C	3:56849749:T:C	trans_eQTL	3:56849749:T:C	2.5846e-77	0.328856	PKHD1L1	1	ENSG00000150594.5_3:56849749:T:C	3:56849749:T:C	trans_eQTL	3:56849749:T:C	4.28431e-44	0.24917	ADRA2A	1	1	trans_eQTL_trans_eQTL	rs1354034	rs1354034
ENSG00000205038.7_3:56849749:T:C	3:56849749:T:C	trans_eQTL	3:56849749:T:C	2.5846e-77	0.328856	PKHD1L1	1	ENSG00000156011.12_3:56849749:T:C	3:56849749:T:C	trans_eQTL	3:56849749:T:C	2.42507e-24	0.18348	PSD3	1	1	trans_eQTL_trans_eQTL	rs1354034	rs1354034
ENSG00000205038.7_3:56849749:T:C	3:56849749:T:C	trans_eQTL	3:56849749:T:C	2.5846e-77	0.328856	PKHD1L1	1	ENSG00000182093.10_3:56849749:T:C	3:56849749:T:C	trans_eQTL	3:56849749:T:C	6.73914e-19	0.160353	WRB	1	1	trans_eQTL_trans_eQTL	rs1354034	rs1354034
ENSG00000205038.7_3:56849749:T:C	3:56849749:T:C	trans_eQTL	3:56849749:T:C	2.5846e-77	0.328856	PKHD1L1	1	ENSG00000178732.4_3:56849749:T:C	3:56849749:T:C	trans_eQTL	3:56849749:T:C	1.64199e-17	0.153887	GP5	1	1	trans_eQTL_trans_eQTL	rs1354034	rs1354034
ENSG00000205038.7_3:56849749:T:C	3:56849749:T:C	trans_eQTL	3:56849749:T:C	2.5846e-77	0.328856	PKHD1L1	1	ENSG00000100218.7_3:56849749:T:C	3:56849749:T:C	trans_eQTL	3:56849749:T:C	6.22275e-12	0.124473	RTDR1	1	1	trans_eQTL_trans_eQTL	rs1354034	rs1354034
ENSG00000205038.7_3:56849749:T:C	3:56849749:T:C	trans_eQTL	3:56849749:T:C	2.5846e-77	0.328856	PKHD1L1	1	ENSG00000197879.10_3:56849749:T:C	3:56849749:T:C	trans_eQTL	3:56849749:T:C	2.0302e-11	0.121407	MYO1C	1	1	trans_eQTL_trans_eQTL	rs1354034	rs1354034
ENSG00000205038.7_3:56849749:T:C	3:56849749:T:C	trans_eQTL	3:56849749:T:C	2.5846e-77	0.328856	PKHD1L1	1	ENSG00000122786.15_3:56849749:T:C	3:56849749:T:C	trans_eQTL	3:56849749:T:C	9.36828e-101	0.558001	CALD1	1	1	trans_eQTL_trans_eQTL	rs1354034	rs1354034
ENSG00000205038.7_3:56849749:T:C	3:56849749:T:C	trans_eQTL	3:56849749:T:C	2.5846e-77	0.328856	PKHD1L1	1	ENSG00000119326.10_3:56849749:T:C	3:56849749:T:C	trans_eQTL	3:56849749:T:C	1.42781e-09	0.109683	CTNNAL1	1	1	trans_eQTL_trans_eQTL	rs1354034	rs1354034
ENSG00000205038.7_3:56849749:T:C	3:56849749:T:C	trans_eQTL	3:56849749:T:C	2.5846e-77	0.328856	PKHD1L1	1	ENSG00000142961.10_3:56849749:T:C	3:56849749:T:C	trans_eQTL	3:56849749:T:C	1.15821e-09	0.110288	MOB3C	1	1	trans_eQTL_trans_eQTL	rs1354034	rs1354034
ENSG00000205038.7_3:56849749:T:C	3:56849749:T:C	trans_eQTL	3:56849749:T:C	2.5846e-77	0.328856	PKHD1L1	1	ENSG00000196611.4_3:56849749:T:C	3:56849749:T:C	trans_eQTL	3:56849749:T:C	5.19072e-29	0.201117	MMP1	1	1	trans_eQTL_trans_eQTL	rs1354034	rs1354034
ENSG00000205038.7_3:56849749:T:C	3:56849749:T:C	trans_eQTL	3:56849749:T:C	2.5846e-77	0.328856	PKHD1L1	1	ENSG00000167131.12_3:56849749:T:C	3:56849749:T:C	trans_eQTL	3:56849749:T:C	1.98456e-10	0.115268	CCDC103	1	1	trans_eQTL_trans_eQTL	rs1354034	rs1354034
ENSG00000205038.7_3:56849749:T:C	3:56849749:T:C	trans_eQTL	3:56849749:T:C	2.5846e-77	0.328856	PKHD1L1	1	ENSG00000166963.8_3:56849749:T:C	3:56849749:T:C	trans_eQTL	3:56849749:T:C	1.23666e-28	0.199754	MAP1A	1	1	trans_eQTL_trans_eQTL	rs1354034	rs1354034
ENSG00000205038.7_3:56849749:T:C	3:56849749:T:C	trans_eQTL	3:56849749:T:C	2.5846e-77	0.328856	PKHD1L1	1	ENSG00000214447.3_3:56849749:T:C	3:56849749:T:C	trans_eQTL	3:56849749:T:C	2.81421e-11	0.120546	FAM187A	1	1	trans_eQTL_trans_eQTL	rs1354034	rs1354034
ENSG00000205038.7_3:56849749:T:C	3:56849749:T:C	trans_eQTL	3:56849749:T:C	2.5846e-77	0.328856	PKHD1L1	1	ENSG00000174175.12_3:56849749:T:C	3:56849749:T:C	trans_eQTL	3:56849749:T:C	3.18839e-77	0.328669	SELP	1	1	trans_eQTL_trans_eQTL	rs1354034	rs1354034
ENSG00000205038.7_3:56849749:T:C	3:56849749:T:C	trans_eQTL	3:56849749:T:C	2.5846e-77	0.328856	PKHD1L1	1	ENSG00000106665.11_3:56849749:T:C	3:56849749:T:C	trans_eQTL	3:56849749:T:C	2.17277e-22	0.175551	CLIP2	1	1	trans_eQTL_trans_eQTL	rs1354034	rs1354034
ENSG00000205038.7_3:56849749:T:C	3:56849749:T:C	trans_eQTL	3:56849749:T:C	2.5846e-77	0.328856	PKHD1L1	1	ENSG00000198948.7_3:56849749:T:C	3:56849749:T:C	trans_eQTL	3:56849749:T:C	6.62233e-11	0.118262	MFAP3L	1	1	trans_eQTL_trans_eQTL	rs1354034	rs1354034
ENSG00000205038.7_3:56849749:T:C	3:56849749:T:C	trans_eQTL	3:56849749:T:C	2.5846e-77	0.328856	PKHD1L1	1	ENSG00000119242.4_3:56849749:T:C	3:56849749:T:C	trans_eQTL	3:56849749:T:C	9.52814e-17	0.150205	CCDC92	1	1	trans_eQTL_trans_eQTL	rs1354034	rs1354034
ENSG00000205038.7_3:56849749:T:C	3:56849749:T:C	trans_eQTL	3:56849749:T:C	2.5846e-77	0.328856	PKHD1L1	1	ENSG00000138685.8_3:56849749:T:C	3:56849749:T:C	trans_eQTL	3:56849749:T:C	2.17343e-10	0.115017	FGF2	1	1	trans_eQTL_trans_eQTL	rs1354034	rs1354034
ENSG00000205038.7_3:56849749:T:C	3:56849749:T:C	trans_eQTL	3:56849749:T:C	2.5846e-77	0.328856	PKHD1L1	1	ENSG00000187513.8_3:56849749:T:C	3:56849749:T:C	trans_eQTL	3:56849749:T:C	2.33724e-13	0.132614	GJA4	1	1	trans_eQTL_trans_eQTL	rs1354034	rs1354034
ENSG00000205038.7_3:56849749:T:C	3:56849749:T:C	trans_eQTL	3:56849749:T:C	2.5846e-77	0.328856	PKHD1L1	1	ENSG00000172927.3_3:56849749:T:C	3:56849749:T:C	trans_eQTL	3:56849749:T:C	5.76989e-37	0.227843	MYEOV	1	1	trans_eQTL_trans_eQTL	rs1354034	rs1354034
ENSG00000205038.7_3:56849749:T:C	3:56849749:T:C	trans_eQTL	3:56849749:T:C	2.5846e-77	0.328856	PKHD1L1	1	ENSG00000095321.12_3:56849749:T:C	3:56849749:T:C	trans_eQTL	3:56849749:T:C	2.68102e-30	0.205696	CRAT	1	1	trans_eQTL_trans_eQTL	rs1354034	rs1354034
ENSG00000205038.7_3:56849749:T:C	3:56849749:T:C	trans_eQTL	3:56849749:T:C	2.5846e-77	0.328856	PKHD1L1	1	ENSG00000203618.5_3:56849749:T:C	3:56849749:T:C	trans_eQTL	3:56849749:T:C	8.8552e-44	0.248269	GP1BB	1	1	trans_eQTL_trans_eQTL	rs1354034	rs1354034
ENSG00000205038.7_3:56849749:T:C	3:56849749:T:C	trans_eQTL	3:56849749:T:C	2.5846e-77	0.328856	PKHD1L1	1	ENSG00000109265.8_3:56849749:T:C	3:56849749:T:C	trans_eQTL	3:56849749:T:C	4.46017e-34	0.218549	KIAA1211	1	1	trans_eQTL_trans_eQTL	rs1354034	rs1354034
ENSG00000205038.7_3:56849749:T:C	3:56849749:T:C	trans_eQTL	3:56849749:T:C	2.5846e-77	0.328856	PKHD1L1	1	ENSG00000115758.8_3:56849749:T:C	3:56849749:T:C	trans_eQTL	3:56849749:T:C	5.09705e-40	0.237239	ODC1	1	1	trans_eQTL_trans_eQTL	rs1354034	rs1354034
ENSG00000205038.7_3:56849749:T:C	3:56849749:T:C	trans_eQTL	3:56849749:T:C	2.5846e-77	0.328856	PKHD1L1	1	ENSG00000215193.8_3:56849749:T:C	3:56849749:T:C	trans_eQTL	3:56849749:T:C	1.65142e-15	0.144028	PEX26	1	1	trans_eQTL_trans_eQTL	rs1354034	rs1354034
ENSG00000205038.7_3:56849749:T:C	3:56849749:T:C	trans_eQTL	3:56849749:T:C	2.5846e-77	0.328856	PKHD1L1	1	ENSG00000236279.2_3:56849749:T:C	3:56849749:T:C	trans_eQTL	3:56849749:T:C	9.48825e-52	0.405368	CLEC2L	1	1	trans_eQTL_trans_eQTL	rs1354034	rs1354034
ENSG00000205038.7_3:56849749:T:C	3:56849749:T:C	trans_eQTL	3:56849749:T:C	2.5846e-77	0.328856	PKHD1L1	1	ENSG00000123500.5_3:56849749:T:C	3:56849749:T:C	trans_eQTL	3:56849749:T:C	2.90186e-15	0.142775	COL10A1	1	1	trans_eQTL_trans_eQTL	rs1354034	rs1354034
ENSG00000205038.7_3:56849749:T:C	3:56849749:T:C	trans_eQTL	3:56849749:T:C	2.5846e-77	0.328856	PKHD1L1	1	ENSG00000258388.3_3:56849749:T:C	3:56849749:T:C	trans_eQTL	3:56849749:T:C	2.87665e-18	0.157448	PPT2-EGFL8	1	1	trans_eQTL_trans_eQTL	rs1354034	rs1354034
ENSG00000205038.7_3:56849749:T:C	3:56849749:T:C	trans_eQTL	3:56849749:T:C	2.5846e-77	0.328856	PKHD1L1	1	ENSG00000122679.4_3:56849749:T:C	3:56849749:T:C	trans_eQTL	3:56849749:T:C	7.88083e-10	0.111394	RAMP3	1	1	trans_eQTL_trans_eQTL	rs1354034	rs1354034
ENSG00000205038.7_3:56849749:T:C	3:56849749:T:C	trans_eQTL	3:56849749:T:C	2.5846e-77	0.328856	PKHD1L1	1	ENSG00000066697.10_3:56849749:T:C	3:56849749:T:C	trans_eQTL	3:56849749:T:C	1.43597e-28	0.298694	MSANTD3	1	1	trans_eQTL_trans_eQTL	rs1354034	rs1354034
ENSG00000205038.7_3:56849749:T:C	3:56849749:T:C	trans_eQTL	3:56849749:T:C	2.5846e-77	0.328856	PKHD1L1	1	ENSG00000143595.8_3:56849749:T:C	3:56849749:T:C	trans_eQTL	3:56849749:T:C	2.02221e-48	0.261169	AQP10	1	1	trans_eQTL_trans_eQTL	rs1354034	rs1354034
ENSG00000205038.7_3:56849749:T:C	3:56849749:T:C	trans_eQTL	3:56849749:T:C	2.5846e-77	0.328856	PKHD1L1	1	ENSG00000100243.16_3:56849749:T:C	3:56849749:T:C	trans_eQTL	3:56849749:T:C	4.67949e-15	0.141704	CYB5R3	1	1	trans_eQTL_trans_eQTL	rs1354034	rs1354034
ENSG00000205038.7_3:56849749:T:C	3:56849749:T:C	trans_eQTL	3:56849749:T:C	2.5846e-77	0.328856	PKHD1L1	1	ENSG00000213977.3_3:56849749:T:C	3:56849749:T:C	trans_eQTL	3:56849749:T:C	4.93446e-12	0.125066	TAX1BP3	1	1	trans_eQTL_trans_eQTL	rs1354034	rs1354034
ENSG00000205038.7_3:56849749:T:C	3:56849749:T:C	trans_eQTL	3:56849749:T:C	2.5846e-77	0.328856	PKHD1L1	1	ENSG00000102362.11_3:56849749:T:C	3:56849749:T:C	trans_eQTL	3:56849749:T:C	8.67306e-38	0.230417	SYTL4	1	1	trans_eQTL_trans_eQTL	rs1354034	rs1354034
ENSG00000205038.7_3:56849749:T:C	3:56849749:T:C	trans_eQTL	3:56849749:T:C	2.5846e-77	0.328856	PKHD1L1	1	ENSG00000101335.5_3:56849749:T:C	3:56849749:T:C	trans_eQTL	3:56849749:T:C	5.94395e-89	0.528298	MYL9	1	1	trans_eQTL_trans_eQTL	rs1354034	rs1354034
ENSG00000205038.7_3:56849749:T:C	3:56849749:T:C	trans_eQTL	3:56849749:T:C	2.5846e-77	0.328856	PKHD1L1	1	ENSG00000143811.12_3:56849749:T:C	3:56849749:T:C	trans_eQTL	3:56849749:T:C	1.2174e-11	0.122742	PYCR2	1	1	trans_eQTL_trans_eQTL	rs1354034	rs1354034
ENSG00000205038.7_3:56849749:T:C	3:56849749:T:C	trans_eQTL	3:56849749:T:C	2.5846e-77	0.328856	PKHD1L1	1	ENSG00000178033.5_3:56849749:T:C	3:56849749:T:C	trans_eQTL	3:56849749:T:C	5.96166e-26	0.189755	FAM26E	1	1	trans_eQTL_trans_eQTL	rs1354034	rs1354034
ENSG00000205038.7_3:56849749:T:C	3:56849749:T:C	trans_eQTL	3:56849749:T:C	2.5846e-77	0.328856	PKHD1L1	1	ENSG00000165914.10_3:56849749:T:C	3:56849749:T:C	trans_eQTL	3:56849749:T:C	6.66563e-86	0.51986	TTC7B	1	1	trans_eQTL_trans_eQTL	rs1354034	rs1354034
ENSG00000205038.7_3:56849749:T:C	3:56849749:T:C	trans_eQTL	3:56849749:T:C	2.5846e-77	0.328856	PKHD1L1	1	ENSG00000169704.4_3:56849749:T:C	3:56849749:T:C	trans_eQTL	3:56849749:T:C	8.83545e-96	0.538007	GP9	1	1	trans_eQTL_trans_eQTL	rs1354034	rs1354034
ENSG00000205038.7_3:56849749:T:C	3:56849749:T:C	trans_eQTL	3:56849749:T:C	2.5846e-77	0.328856	PKHD1L1	1	ENSG00000102316.12_3:56849749:T:C	3:56849749:T:C	trans_eQTL	3:56849749:T:C	1.58196e-09	0.109385	MAGED2	1	1	trans_eQTL_trans_eQTL	rs1354034	rs1354034
ENSG00000205038.7_3:56849749:T:C	3:56849749:T:C	trans_eQTL	3:56849749:T:C	2.5846e-77	0.328856	PKHD1L1	1	ENSG00000163737.3_3:56849749:T:C	3:56849749:T:C	trans_eQTL	3:56849749:T:C	7.70118e-88	0.525138	PF4	1	1	trans_eQTL_trans_eQTL	rs1354034	rs1354034
ENSG00000205038.7_3:56849749:T:C	3:56849749:T:C	trans_eQTL	3:56849749:T:C	2.5846e-77	0.328856	PKHD1L1	1	ENSG00000149781.8_3:56849749:T:C	3:56849749:T:C	trans_eQTL	3:56849749:T:C	1.2853e-32	0.213683	FERMT3	1	1	trans_eQTL_trans_eQTL	rs1354034	rs1354034
ENSG00000205038.7_3:56849749:T:C	3:56849749:T:C	trans_eQTL	3:56849749:T:C	2.5846e-77	0.328856	PKHD1L1	1	ENSG00000267060.1_3:56849749:T:C	3:56849749:T:C	trans_eQTL	3:56849749:T:C	3.84121e-11	0.119721	PTGES3L	1	1	trans_eQTL_trans_eQTL	rs1354034	rs1354034
ENSG00000205038.7_3:56849749:T:C	3:56849749:T:C	trans_eQTL	3:56849749:T:C	2.5846e-77	0.328856	PKHD1L1	1	ENSG00000198873.10_3:56849749:T:C	3:56849749:T:C	trans_eQTL	3:56849749:T:C	1.59065e-22	0.176113	GRK5	1	1	trans_eQTL_trans_eQTL	rs1354034	rs1354034
ENSG00000205038.7_3:56849749:T:C	3:56849749:T:C	trans_eQTL	3:56849749:T:C	2.5846e-77	0.328856	PKHD1L1	1	ENSG00000168118.7_3:56849749:T:C	3:56849749:T:C	trans_eQTL	3:56849749:T:C	5.59705e-09	0.105648	RAB4A	1	1	trans_eQTL_trans_eQTL	rs1354034	rs1354034
ENSG00000205038.7_3:56849749:T:C	3:56849749:T:C	trans_eQTL	3:56849749:T:C	2.5846e-77	0.328856	PKHD1L1	1	ENSG00000178057.10_3:56849749:T:C	3:56849749:T:C	trans_eQTL	3:56849749:T:C	4.91742e-10	0.112733	NDUFAF3	1	1	trans_eQTL_trans_eQTL	rs1354034	rs1354034
ENSG00000205038.7_3:56849749:T:C	3:56849749:T:C	trans_eQTL	3:56849749:T:C	2.5846e-77	0.328856	PKHD1L1	1	ENSG00000166333.9_3:56849749:T:C	3:56849749:T:C	trans_eQTL	3:56849749:T:C	3.33936e-39	0.234768	ILK	1	1	trans_eQTL_trans_eQTL	rs1354034	rs1354034
ENSG00000205038.7_3:56849749:T:C	3:56849749:T:C	trans_eQTL	3:56849749:T:C	2.5846e-77	0.328856	PKHD1L1	1	ENSG00000147394.14_3:56849749:T:C	3:56849749:T:C	trans_eQTL	3:56849749:T:C	2.00721e-09	0.10869	ZNF185	1	1	trans_eQTL_trans_eQTL	rs1354034	rs1354034
ENSG00000205038.7_3:56849749:T:C	3:56849749:T:C	trans_eQTL	3:56849749:T:C	2.5846e-77	0.328856	PKHD1L1	1	ENSG00000049323.11_3:56849749:T:C	3:56849749:T:C	trans_eQTL	3:56849749:T:C	9.88997e-74	0.321381	LTBP1	1	1	trans_eQTL_trans_eQTL	rs1354034	rs1354034
ENSG00000205038.7_3:56849749:T:C	3:56849749:T:C	trans_eQTL	3:56849749:T:C	2.5846e-77	0.328856	PKHD1L1	1	ENSG00000254810.1_3:56849749:T:C	3:56849749:T:C	trans_eQTL	3:56849749:T:C	2.18215e-11	0.121217	RP11-672A2.4	1	1	trans_eQTL_trans_eQTL	rs1354034	rs1354034
ENSG00000205038.7_3:56849749:T:C	3:56849749:T:C	trans_eQTL	3:56849749:T:C	2.5846e-77	0.328856	PKHD1L1	1	ENSG00000072422.12_3:56849749:T:C	3:56849749:T:C	trans_eQTL	3:56849749:T:C	3.97577e-19	0.161396	RHOBTB1	1	1	trans_eQTL_trans_eQTL	rs1354034	rs1354034
ENSG00000205038.7_3:56849749:T:C	3:56849749:T:C	trans_eQTL	3:56849749:T:C	2.5846e-77	0.328856	PKHD1L1	1	ENSG00000143321.14_3:56849749:T:C	3:56849749:T:C	trans_eQTL	3:56849749:T:C	5.45518e-13	0.13056	HDGF	1	1	trans_eQTL_trans_eQTL	rs1354034	rs1354034
ENSG00000205038.7_3:56849749:T:C	3:56849749:T:C	trans_eQTL	3:56849749:T:C	2.5846e-77	0.328856	PKHD1L1	1	ENSG00000112655.11_3:56849749:T:C	3:56849749:T:C	trans_eQTL	3:56849749:T:C	7.9714e-19	0.16002	PTK7	1	1	trans_eQTL_trans_eQTL	rs1354034	rs1354034
ENSG00000205038.7_3:56849749:T:C	3:56849749:T:C	trans_eQTL	3:56849749:T:C	2.5846e-77	0.328856	PKHD1L1	1	ENSG00000154917.6_3:56849749:T:C	3:56849749:T:C	trans_eQTL	3:56849749:T:C	2.045e-57	0.284294	RAB6B	1	1	trans_eQTL_trans_eQTL	rs1354034	rs1354034
ENSG00000205038.7_3:56849749:T:C	3:56849749:T:C	trans_eQTL	3:56849749:T:C	2.5846e-77	0.328856	PKHD1L1	1	ENSG00000167100.10_3:56849749:T:C	3:56849749:T:C	trans_eQTL	3:56849749:T:C	3.13617e-77	0.328684	SAMD14	1	1	trans_eQTL_trans_eQTL	rs1354034	rs1354034
ENSG00000205038.7_3:56849749:T:C	3:56849749:T:C	trans_eQTL	3:56849749:T:C	2.5846e-77	0.328856	PKHD1L1	1	ENSG00000124172.5_3:56849749:T:C	3:56849749:T:C	trans_eQTL	3:56849749:T:C	7.79654e-12	0.123894	ATP5E	1	1	trans_eQTL_trans_eQTL	rs1354034	rs1354034
ENSG00000205038.7_3:56849749:T:C	3:56849749:T:C	trans_eQTL	3:56849749:T:C	2.5846e-77	0.328856	PKHD1L1	1	ENSG00000185052.7_3:56849749:T:C	3:56849749:T:C	trans_eQTL	3:56849749:T:C	5.30153e-76	0.48737	SLC24A3	1	1	trans_eQTL_trans_eQTL	rs1354034	rs1354034
ENSG00000205038.7_3:56849749:T:C	3:56849749:T:C	trans_eQTL	3:56849749:T:C	2.5846e-77	0.328856	PKHD1L1	1	ENSG00000069966.14_3:56849749:T:C	3:56849749:T:C	trans_eQTL	3:56849749:T:C	1.77188e-30	0.206328	GNB5	1	1	trans_eQTL_trans_eQTL	rs1354034	rs1354034
ENSG00000205038.7_3:56849749:T:C	3:56849749:T:C	trans_eQTL	3:56849749:T:C	2.5846e-77	0.328856	PKHD1L1	1	ENSG00000010278.7_3:56849749:T:C	3:56849749:T:C	trans_eQTL	3:56849749:T:C	1.31336e-09	0.109925	CD9	1	1	trans_eQTL_trans_eQTL	rs1354034	rs1354034
ENSG00000205038.7_3:56849749:T:C	3:56849749:T:C	trans_eQTL	3:56849749:T:C	2.5846e-77	0.328856	PKHD1L1	1	ENSG00000204424.8_3:56849749:T:C	3:56849749:T:C	trans_eQTL	3:56849749:T:C	6.10022e-107	0.570713	LY6G6F	1	1	trans_eQTL_trans_eQTL	rs1354034	rs1354034
ENSG00000205038.7_3:56849749:T:C	3:56849749:T:C	trans_eQTL	3:56849749:T:C	2.5846e-77	0.328856	PKHD1L1	1	ENSG00000102230.9_3:56849749:T:C	3:56849749:T:C	trans_eQTL	3:56849749:T:C	4.4458e-24	0.182432	PCYT1B	1	1	trans_eQTL_trans_eQTL	rs1354034	rs1354034
ENSG00000205038.7_3:56849749:T:C	3:56849749:T:C	trans_eQTL	3:56849749:T:C	2.5846e-77	0.328856	PKHD1L1	1	ENSG00000180190.7_3:56849749:T:C	3:56849749:T:C	trans_eQTL	3:56849749:T:C	4.54589e-21	0.169968	TDRP	1	1	trans_eQTL_trans_eQTL	rs1354034	rs1354034
ENSG00000205038.7_3:56849749:T:C	3:56849749:T:C	trans_eQTL	3:56849749:T:C	2.5846e-77	0.328856	PKHD1L1	1	ENSG00000160789.15_3:56849749:T:C	3:56849749:T:C	trans_eQTL	3:56849749:T:C	7.74424e-37	0.227441	LMNA	1	1	trans_eQTL_trans_eQTL	rs1354034	rs1354034
ENSG00000205038.7_3:56849749:T:C	3:56849749:T:C	trans_eQTL	3:56849749:T:C	2.5846e-77	0.328856	PKHD1L1	1	ENSG00000212864.2_3:56849749:T:C	3:56849749:T:C	trans_eQTL	3:56849749:T:C	5.22098e-22	0.17396	RNF208	1	1	trans_eQTL_trans_eQTL	rs1354034	rs1354034
ENSG00000205038.7_3:56849749:T:C	3:56849749:T:C	trans_eQTL	3:56849749:T:C	2.5846e-77	0.328856	PKHD1L1	1	ENSG00000259577.1_3:56849749:T:C	3:56849749:T:C	trans_eQTL	3:56849749:T:C	3.57049e-10	0.113634	RP11-430B1.2	1	1	trans_eQTL_trans_eQTL	rs1354034	rs1354034
ENSG00000205038.7_3:56849749:T:C	3:56849749:T:C	trans_eQTL	3:56849749:T:C	2.5846e-77	0.328856	PKHD1L1	1	ENSG00000256235.1_3:56849749:T:C	3:56849749:T:C	trans_eQTL	3:56849749:T:C	8.07836e-10	0.111323	SMIM3	1	1	trans_eQTL_trans_eQTL	rs1354034	rs1354034
ENSG00000205038.7_3:56849749:T:C	3:56849749:T:C	trans_eQTL	3:56849749:T:C	2.5846e-77	0.328856	PKHD1L1	1	ENSG00000148908.10_3:56849749:T:C	3:56849749:T:C	trans_eQTL	3:56849749:T:C	5.06308e-26	0.190026	RGS10	1	1	trans_eQTL_trans_eQTL	rs1354034	rs1354034
ENSG00000205038.7_3:56849749:T:C	3:56849749:T:C	trans_eQTL	3:56849749:T:C	2.5846e-77	0.328856	PKHD1L1	1	ENSG00000169398.15_3:56849749:T:C	3:56849749:T:C	trans_eQTL	3:56849749:T:C	4.99237e-27	0.193835	PTK2	1	1	trans_eQTL_trans_eQTL	rs1354034	rs1354034
ENSG00000205038.7_3:56849749:T:C	3:56849749:T:C	trans_eQTL	3:56849749:T:C	2.5846e-77	0.328856	PKHD1L1	1	ENSG00000117586.6_3:56849749:T:C	3:56849749:T:C	trans_eQTL	3:56849749:T:C	6.38174e-14	0.135699	TNFSF4	1	1	trans_eQTL_trans_eQTL	rs1354034	rs1354034
ENSG00000205038.7_3:56849749:T:C	3:56849749:T:C	trans_eQTL	3:56849749:T:C	2.5846e-77	0.328856	PKHD1L1	1	ENSG00000235609.4_3:56849749:T:C	3:56849749:T:C	trans_eQTL	3:56849749:T:C	1.61298e-17	0.153924	AF127936.7	1	1	trans_eQTL_trans_eQTL	rs1354034	rs1354034
ENSG00000205038.7_3:56849749:T:C	3:56849749:T:C	trans_eQTL	3:56849749:T:C	2.5846e-77	0.328856	PKHD1L1	1	ENSG00000161013.12_3:56849749:T:C	3:56849749:T:C	trans_eQTL	3:56849749:T:C	1.99309e-33	0.216396	MGAT4B	1	1	trans_eQTL_trans_eQTL	rs1354034	rs1354034
ENSG00000205038.7_3:56849749:T:C	3:56849749:T:C	trans_eQTL	3:56849749:T:C	2.5846e-77	0.328856	PKHD1L1	1	ENSG00000042062.7_3:56849749:T:C	3:56849749:T:C	trans_eQTL	3:56849749:T:C	1.15033e-08	0.103458	FAM65C	1	1	trans_eQTL_trans_eQTL	rs1354034	rs1354034
ENSG00000205038.7_3:56849749:T:C	3:56849749:T:C	trans_eQTL	3:56849749:T:C	2.5846e-77	0.328856	PKHD1L1	1	ENSG00000086189.5_3:56849749:T:C	3:56849749:T:C	trans_eQTL	3:56849749:T:C	7.38235e-09	0.104811	DIMT1	1	1	trans_eQTL_trans_eQTL	rs1354034	rs1354034
ENSG00000205038.7_3:56849749:T:C	3:56849749:T:C	trans_eQTL	3:56849749:T:C	2.5846e-77	0.328856	PKHD1L1	1	ENSG00000243244.1_3:56849749:T:C	3:56849749:T:C	trans_eQTL	3:56849749:T:C	1.17074e-09	0.110257	STON1	1	1	trans_eQTL_trans_eQTL	rs1354034	rs1354034
ENSG00000205038.7_3:56849749:T:C	3:56849749:T:C	trans_eQTL	3:56849749:T:C	2.5846e-77	0.328856	PKHD1L1	1	ENSG00000171611.5_3:56849749:T:C	3:56849749:T:C	trans_eQTL	3:56849749:T:C	6.46466e-63	0.297414	PTCRA	1	1	trans_eQTL_trans_eQTL	rs1354034	rs1354034
ENSG00000205038.7_3:56849749:T:C	3:56849749:T:C	trans_eQTL	3:56849749:T:C	2.5846e-77	0.328856	PKHD1L1	1	ENSG00000188677.10_3:56849749:T:C	3:56849749:T:C	trans_eQTL	3:56849749:T:C	2.59512e-58	0.286481	PARVB	1	1	trans_eQTL_trans_eQTL	rs1354034	rs1354034
ENSG00000205038.7_3:56849749:T:C	3:56849749:T:C	trans_eQTL	3:56849749:T:C	2.5846e-77	0.328856	PKHD1L1	1	ENSG00000085733.11_3:56849749:T:C	3:56849749:T:C	trans_eQTL	3:56849749:T:C	4.7922e-44	0.249031	CTTN	1	1	trans_eQTL_trans_eQTL	rs1354034	rs1354034
ENSG00000205038.7_3:56849749:T:C	3:56849749:T:C	trans_eQTL	3:56849749:T:C	2.5846e-77	0.328856	PKHD1L1	1	ENSG00000106089.7_3:56849749:T:C	3:56849749:T:C	trans_eQTL	3:56849749:T:C	2.76001e-11	0.120598	STX1A	1	1	trans_eQTL_trans_eQTL	rs1354034	rs1354034
ENSG00000205038.7_3:56849749:T:C	3:56849749:T:C	trans_eQTL	3:56849749:T:C	2.5846e-77	0.328856	PKHD1L1	1	ENSG00000131711.10_3:56849749:T:C	3:56849749:T:C	trans_eQTL	3:56849749:T:C	2.76328e-10	0.168687	MAP1B	1	1	trans_eQTL_trans_eQTL	rs1354034	rs1354034
ENSG00000205038.7_3:56849749:T:C	3:56849749:T:C	trans_eQTL	3:56849749:T:C	2.5846e-77	0.328856	PKHD1L1	1	ENSG00000123739.6_3:56849749:T:C	3:56849749:T:C	trans_eQTL	3:56849749:T:C	1.29692e-24	0.184555	PLA2G12A	1	1	trans_eQTL_trans_eQTL	rs1354034	rs1354034
ENSG00000205038.7_3:56849749:T:C	3:56849749:T:C	trans_eQTL	3:56849749:T:C	2.5846e-77	0.328856	PKHD1L1	1	ENSG00000099256.14_3:56849749:T:C	3:56849749:T:C	trans_eQTL	3:56849749:T:C	2.05556e-21	0.171444	PRTFDC1	1	1	trans_eQTL_trans_eQTL	rs1354034	rs1354034
ENSG00000205038.7_3:56849749:T:C	3:56849749:T:C	trans_eQTL	3:56849749:T:C	2.5846e-77	0.328856	PKHD1L1	1	ENSG00000100362.8_3:56849749:T:C	3:56849749:T:C	trans_eQTL	3:56849749:T:C	7.45304e-19	0.160153	PVALB	1	1	trans_eQTL_trans_eQTL	rs1354034	rs1354034
ENSG00000205038.7_3:56849749:T:C	3:56849749:T:C	trans_eQTL	3:56849749:T:C	2.5846e-77	0.328856	PKHD1L1	1	ENSG00000151693.5_3:56849749:T:C	3:56849749:T:C	trans_eQTL	3:56849749:T:C	1.28494e-22	0.176497	ASAP2	1	1	trans_eQTL_trans_eQTL	rs1354034	rs1354034
ENSG00000205038.7_3:56849749:T:C	3:56849749:T:C	trans_eQTL	3:56849749:T:C	2.5846e-77	0.328856	PKHD1L1	1	ENSG00000259207.3_3:56849749:T:C	3:56849749:T:C	trans_eQTL	3:56849749:T:C	1.0948e-99	0.547574	ITGB3	1	1	trans_eQTL_trans_eQTL	rs1354034	rs1354034
ENSG00000205038.7_3:56849749:T:C	3:56849749:T:C	trans_eQTL	3:56849749:T:C	2.5846e-77	0.328856	PKHD1L1	1	ENSG00000158560.10_3:56849749:T:C	3:56849749:T:C	trans_eQTL	3:56849749:T:C	5.19693e-13	0.130678	DYNC1I1	1	1	trans_eQTL_trans_eQTL	rs1354034	rs1354034
ENSG00000205038.7_3:56849749:T:C	3:56849749:T:C	trans_eQTL	3:56849749:T:C	2.5846e-77	0.328856	PKHD1L1	1	ENSG00000167363.9_3:56849749:T:C	3:56849749:T:C	trans_eQTL	3:56849749:T:C	2.31022e-11	0.121067	FN3K	1	1	trans_eQTL_trans_eQTL	rs1354034	rs1354034
ENSG00000205038.7_3:56849749:T:C	3:56849749:T:C	trans_eQTL	3:56849749:T:C	2.5846e-77	0.328856	PKHD1L1	1	ENSG00000156381.4_3:56849749:T:C	3:56849749:T:C	trans_eQTL	3:56849749:T:C	1.34512e-14	0.205496	ANKRD9	1	1	trans_eQTL_trans_eQTL	rs1354034	rs1354034
ENSG00000205038.7_3:56849749:T:C	3:56849749:T:C	trans_eQTL	3:56849749:T:C	2.5846e-77	0.328856	PKHD1L1	1	ENSG00000061918.8_3:56849749:T:C	3:56849749:T:C	trans_eQTL	3:56849749:T:C	7.04202e-63	0.297328	GUCY1B3	1	1	trans_eQTL_trans_eQTL	rs1354034	rs1354034
ENSG00000205038.7_3:56849749:T:C	3:56849749:T:C	trans_eQTL	3:56849749:T:C	2.5846e-77	0.328856	PKHD1L1	1	ENSG00000158457.4_3:56849749:T:C	3:56849749:T:C	trans_eQTL	3:56849749:T:C	7.27818e-55	0.27796	TSPAN33	1	1	trans_eQTL_trans_eQTL	rs1354034	rs1354034
ENSG00000205038.7_3:56849749:T:C	3:56849749:T:C	trans_eQTL	3:56849749:T:C	2.5846e-77	0.328856	PKHD1L1	1	ENSG00000137801.9_3:56849749:T:C	3:56849749:T:C	trans_eQTL	3:56849749:T:C	8.1971e-13	0.129561	THBS1	1	1	trans_eQTL_trans_eQTL	rs1354034	rs1354034
ENSG00000205038.7_3:56849749:T:C	3:56849749:T:C	trans_eQTL	3:56849749:T:C	2.5846e-77	0.328856	PKHD1L1	1	ENSG00000125952.14_3:56849749:T:C	3:56849749:T:C	trans_eQTL	3:56849749:T:C	2.28317e-20	0.166927	MAX	1	1	trans_eQTL_trans_eQTL	rs1354034	rs1354034
ENSG00000205038.7_3:56849749:T:C	3:56849749:T:C	trans_eQTL	3:56849749:T:C	2.5846e-77	0.328856	PKHD1L1	1	ENSG00000148498.11_3:56849749:T:C	3:56849749:T:C	trans_eQTL	3:56849749:T:C	1.80428e-42	0.244492	PARD3	1	1	trans_eQTL_trans_eQTL	rs1354034	rs1354034
ENSG00000205038.7_3:56849749:T:C	3:56849749:T:C	trans_eQTL	3:56849749:T:C	2.5846e-77	0.328856	PKHD1L1	1	ENSG00000272016.1_3:56849749:T:C	3:56849749:T:C	trans_eQTL	3:56849749:T:C	4.77821e-11	0.119139	RP11-215G15.5	1	1	trans_eQTL_trans_eQTL	rs1354034	rs1354034
ENSG00000205038.7_3:56849749:T:C	3:56849749:T:C	trans_eQTL	3:56849749:T:C	2.5846e-77	0.328856	PKHD1L1	1	ENSG00000267279.1_3:56849749:T:C	3:56849749:T:C	trans_eQTL	3:56849749:T:C	1.68223e-14	0.138796	RP11-879F14.2	1	1	trans_eQTL_trans_eQTL	rs1354034	rs1354034
ENSG00000205038.7_3:56849749:T:C	3:56849749:T:C	trans_eQTL	3:56849749:T:C	2.5846e-77	0.328856	PKHD1L1	1	ENSG00000228474.1_3:56849749:T:C	3:56849749:T:C	trans_eQTL	3:56849749:T:C	2.41108e-15	0.143188	OST4	1	1	trans_eQTL_trans_eQTL	rs1354034	rs1354034
ENSG00000205038.7_3:56849749:T:C	3:56849749:T:C	trans_eQTL	3:56849749:T:C	2.5846e-77	0.328856	PKHD1L1	1	ENSG00000137507.7_3:56849749:T:C	3:56849749:T:C	trans_eQTL	3:56849749:T:C	5.11516e-10	0.112622	LRRC32	1	1	trans_eQTL_trans_eQTL	rs1354034	rs1354034
ENSG00000205038.7_3:56849749:T:C	3:56849749:T:C	trans_eQTL	3:56849749:T:C	2.5846e-77	0.328856	PKHD1L1	1	ENSG00000188191.10_3:56849749:T:C	3:56849749:T:C	trans_eQTL	3:56849749:T:C	7.80154e-16	0.145678	PRKAR1B	1	1	trans_eQTL_trans_eQTL	rs1354034	rs1354034
ENSG00000205038.7_3:56849749:T:C	3:56849749:T:C	trans_eQTL	3:56849749:T:C	2.5846e-77	0.328856	PKHD1L1	1	ENSG00000163898.5_3:56849749:T:C	3:56849749:T:C	trans_eQTL	3:56849749:T:C	1.31734e-19	0.163557	LIPH	1	1	trans_eQTL_trans_eQTL	rs1354034	rs1354034
ENSG00000205038.7_3:56849749:T:C	3:56849749:T:C	trans_eQTL	3:56849749:T:C	2.5846e-77	0.328856	PKHD1L1	1	ENSG00000162722.8_3:56849749:T:C	3:56849749:T:C	trans_eQTL	3:56849749:T:C	1.62168e-11	0.179904	TRIM58	1	1	trans_eQTL_trans_eQTL	rs1354034	rs1354034
ENSG00000205038.7_3:56849749:T:C	3:56849749:T:C	trans_eQTL	3:56849749:T:C	2.5846e-77	0.328856	PKHD1L1	1	ENSG00000072042.8_3:56849749:T:C	3:56849749:T:C	trans_eQTL	3:56849749:T:C	3.59029e-10	0.113618	RDH11	1	1	trans_eQTL_trans_eQTL	rs1354034	rs1354034
ENSG00000205038.7_3:56849749:T:C	3:56849749:T:C	trans_eQTL	3:56849749:T:C	2.5846e-77	0.328856	PKHD1L1	1	ENSG00000095303.10_3:56849749:T:C	3:56849749:T:C	trans_eQTL	3:56849749:T:C	1.17068e-80	0.499099	PTGS1	1	1	trans_eQTL_trans_eQTL	rs1354034	rs1354034
ENSG00000205038.7_3:56849749:T:C	3:56849749:T:C	trans_eQTL	3:56849749:T:C	2.5846e-77	0.328856	PKHD1L1	1	ENSG00000172572.6_3:56849749:T:C	3:56849749:T:C	trans_eQTL	3:56849749:T:C	6.50446e-85	0.344052	PDE3A	1	1	trans_eQTL_trans_eQTL	rs1354034	rs1354034
ENSG00000205038.7_3:56849749:T:C	3:56849749:T:C	trans_eQTL	3:56849749:T:C	2.5846e-77	0.328856	PKHD1L1	1	ENSG00000088053.7_3:56849749:T:C	3:56849749:T:C	trans_eQTL	3:56849749:T:C	1.91962e-99	0.37095	GP6	1	1	trans_eQTL_trans_eQTL	rs1354034	rs1354034
ENSG00000205038.7_3:56849749:T:C	3:56849749:T:C	trans_eQTL	3:56849749:T:C	2.5846e-77	0.328856	PKHD1L1	1	ENSG00000124772.7_3:56849749:T:C	3:56849749:T:C	trans_eQTL	3:56849749:T:C	8.95381e-26	0.189077	CPNE5	1	1	trans_eQTL_trans_eQTL	rs1354034	rs1354034
ENSG00000166012.10	11:93514833:AAAAAC:A	eQTL	11:93514833:AAAAAC:A	1.16564e-10	0.0630083	TAF1D	3	ENSG00000182919.10	11:93498552:G:A	eQTL	11:93498552:G:A	0	-0.37267	C11orf54	1	0.970692	eQTL_eQTL	rs3834912	rs630811
ENSG00000173715.11	11:66569509:G:T	eQTL	11:66569509:G:T	8.03143e-13	-0.199244	C11orf80	1	ENSG00000173653.3	11:66569509:G:T	eQTL	11:66569509:G:T	2.65527e-13	0.167644	RCE1	1	1	eQTL_eQTL	rs35287213	rs35287213
ENSG00000123384.9_16:85946481:G:C	16:85946481:G:C	trans_eQTL	16:85946481:G:C	3.61388e-09	-0.106956	LRP1	1	ENSG00000140968_16:85942779:85945176:clu15321	16:85944823:T:G	splicing_eQTL	16:85944823:T:G	7.83946e-09	NA	IRF8	1	0.925657	trans_eQTL_splicing_eQTL	rs11649318	rs2292982
ENSG00000148814.13	10:134045287:T:C	eQTL	10:134045287:T:C	2.41791e-12	-0.0154045	LRRC27	3	ENSG00000165752.12	10:134044798:G:GC	eQTL	10:134044798:G:GC	5.95878e-23	-0.175926	STK32C	4	0.998865	eQTL_eQTL	rs4880351	rs35196383
ENSG00000186818.8	19:54624683:C:CA	eQTL	19:54624683:C:CA	2.14091e-05	0.0823791	LILRB4	6	ENSG00000170906.11	19:54624683:C:CA	eQTL	19:54624683:C:CA	4.98996e-08	-0.177076	NDUFA3	4	1	eQTL_eQTL	rs587751948	rs587751948
ENSG00000174606_1:213173725:213178375:clu46178	1:213184233:T:C	splicing_eQTL	1:213184233:T:C	1.20102e-09	NA	ANGEL2	1	ENSG00000174606.8	1:213184233:T:C	eQTL	1:213184233:T:C	2.01648e-137	0.294006	ANGEL2	1	1	splicing_eQTL_eQTL	rs3124668	rs3124668
ENSG00000253320.1	8:103883630:G:A	eQTL	8:103883630:G:A	1.09643e-19	-0.0163652	KB-1507C5.2	1	ENSG00000155096.9	8:103876325:G:A	eQTL	8:103876325:G:A	4.55639e-55	-0.460828	AZIN1	1	0.987898	eQTL_eQTL	rs2513877	rs2679745
ENSG00000147439.7	8:22491927:C:T	eQTL	8:22491927:C:T	5.5868e-08	-0.242917	BIN3	3	ENSG00000147439_8:22488091:22494038:clu49079	8:22491927:C:T	splicing_eQTL	8:22491927:C:T	1.82416e-08	NA	BIN3	1	1	eQTL_splicing_eQTL	rs150457043	rs150457043
ENSG00000272065.1	6:25980403:C:T	eQTL	6:25980403:C:T	2.87345e-47	-0.705679	U91328.20	1	ENSG00000112343_6:25963510:25966563:clu29311	6:26040322:C:T	splicing_eQTL	6:26040322:C:T	2.83905e-11	NA	TRIM38	1	0.991951	eQTL_splicing_eQTL	rs60645096	rs60892124
ENSG00000272065.1	6:25980403:C:T	eQTL	6:25980403:C:T	2.87345e-47	-0.705679	U91328.20	1	ENSG00000112343.8	6:26058161:C:T	eQTL	6:26058161:C:T	4.10297e-128	-6.71102	TRIM38	1	0.997428	eQTL_eQTL	rs60645096	rs114244152
ENSG00000161036_7:102105607:102106264:clu28132	7:102105936:C:T	splicing_eQTL	7:102105936:C:T	1.53288e-130	NA	LRWD1	1	ENSG00000160991.11	7:102101510:A:G	eQTL	7:102101510:A:G	5.50421e-14	0.290837	ORAI2	4	0.97794	splicing_eQTL_eQTL	rs11764563	rs4989124
ENSG00000197594.7	6:132053899:T:C	eQTL	6:132053899:T:C	6.30087e-05	0.00562316	ENPP1	3	ENSG00000154269.10	6:132030966:G:C	eQTL	6:132030966:G:C	1.00245e-05	0.0626963	ENPP3	1	0.994412	eQTL_eQTL	rs4897536	rs202051647
ENSG00000168765.11	1:110197132:T:C	eQTL	1:110197132:T:C	0	-0.679927	GSTM4	1	ENSG00000116337_1:110172112:110172855:clu44226	1:110193645:T:G	splicing_eQTL	1:110193645:T:G	4.38356e-26	NA	AMPD2	1	0.992515	eQTL_splicing_eQTL	rs3754450	rs11101980
ENSG00000213190.2	1:151423801:A:T	eQTL	1:151423801:A:T	1.11193e-09	-1.68706	MLLT11	3	ENSG00000197622.8	1:151423801:A:T	eQTL	1:151423801:A:T	0.000349825	-1.41359	CDC42SE1	9	1	eQTL_eQTL	rs6667173	rs6667173
ENSG00000157873.13	1:2506229:T:C	eQTL	1:2506229:T:C	4.1491e-24	0.723959	TNFRSF14	2	ENSG00000142606.11	1:2506229:T:C	eQTL	1:2506229:T:C	4.39649e-15	0.0495644	MMEL1	2	1	eQTL_eQTL	rs55658746	rs55658746
ENSG00000157873.13	1:2506229:T:C	eQTL	1:2506229:T:C	4.1491e-24	0.723959	TNFRSF14	2	ENSG00000157870.10	1:2506229:T:C	eQTL	1:2506229:T:C	3.12794e-31	0.304108	FAM213B	2	1	eQTL_eQTL	rs55658746	rs55658746
ENSG00000157873.13	1:2506229:T:C	eQTL	1:2506229:T:C	4.1491e-24	0.723959	TNFRSF14	2	OID00563_ENSG00000157873	1:2506229:T:C	pQTL	1:2506229:T:C	1.05524e-06	0.0733007	TNFRSF14	2	1	eQTL_pQTL	rs55658746	rs55658746
OID01142_ENSG00000124570_14:70544293:C:T	14:70544293:C:T	trans_pQTL	14:70544293:C:T	6.26941e-07	-0.0904169	SERPINB6	1	OID01183_ENSG00000180398_14:70544293:C:T	14:70544293:C:T	trans_pQTL	14:70544293:C:T	1.41522e-06	-0.0875271	MCFD2	1	1	trans_pQTL_trans_pQTL	rs77584089	rs77584089
ENSG00000072071.12	19:14447536:T:G	eQTL	19:14447536:T:G	0.000114615	-0.05	LPHN1	6	ENSG00000266913.1	19:14420949:G:T	eQTL	19:14420949:G:T	8.43171e-06	0.0349816	CTC-548K16.2	2	0.945945	eQTL_eQTL	rs12609000	rs72998957
ENSG00000250021_15:90414778:90420538:clu17076	15:90417359:GTT:G	splicing_eQTL	15:90417359:GTT:G	7.10425e-133	NA	C15orf38-AP3S2	1	ENSG00000250021.3	15:90420673:G:A	eQTL	15:90420673:G:A	0	-2.01582	C15orf38-AP3S2	1	0.999279	splicing_eQTL_eQTL	rs34227227	rs12440156
ENSG00000250021_15:90414778:90420538:clu17076	15:90417359:GTT:G	splicing_eQTL	15:90417359:GTT:G	7.10425e-133	NA	C15orf38-AP3S2	1	ENSG00000242498.3	15:90428894:A:C	eQTL	15:90428894:A:C	1.73375e-31	-0.286113	C15orf38	2	0.981254	splicing_eQTL_eQTL	rs34227227	rs10852123
ENSG00000250021_15:90414778:90420538:clu17076	15:90417359:GTT:G	splicing_eQTL	15:90417359:GTT:G	7.10425e-133	NA	C15orf38-AP3S2	1	ENSG00000157823.12	15:90420673:G:A	eQTL	15:90420673:G:A	0	-0.966107	AP3S2	1	0.999279	splicing_eQTL_eQTL	rs34227227	rs12440156
ENSG00000158715.5_19:33754548:C:T	19:33754548:C:T	trans_eQTL	19:33754548:C:T	1.15394e-14	-0.139659	SLC45A3	1	ENSG00000134489.6_19:33754548:C:T	19:33754548:C:T	trans_eQTL	19:33754548:C:T	1.9594e-09	-0.108761	HRH4	1	1	trans_eQTL_trans_eQTL	rs78744187	rs78744187
ENSG00000158715.5_19:33754548:C:T	19:33754548:C:T	trans_eQTL	19:33754548:C:T	1.15394e-14	-0.139659	SLC45A3	1	ENSG00000159307.14_19:33759240:C:T	19:33759240:C:T	trans_eQTL	19:33759240:C:T	1.43094e-11	-0.122322	SCUBE1	1	0.928756	trans_eQTL_trans_eQTL	rs78744187	rs958483
ENSG00000158715.5_19:33754548:C:T	19:33754548:C:T	trans_eQTL	19:33754548:C:T	1.15394e-14	-0.139659	SLC45A3	1	ENSG00000131126.14_19:33754548:C:T	19:33754548:C:T	trans_eQTL	19:33754548:C:T	5.18293e-10	-0.112585	TEX101	1	1	trans_eQTL_trans_eQTL	rs78744187	rs78744187
ENSG00000158715.5_19:33754548:C:T	19:33754548:C:T	trans_eQTL	19:33754548:C:T	1.15394e-14	-0.139659	SLC45A3	1	ENSG00000005108.11_19:33754548:C:T	19:33754548:C:T	trans_eQTL	19:33754548:C:T	3.08259e-11	-0.120305	THSD7A	1	1	trans_eQTL_trans_eQTL	rs78744187	rs78744187
ENSG00000158715.5_19:33754548:C:T	19:33754548:C:T	trans_eQTL	19:33754548:C:T	1.15394e-14	-0.139659	SLC45A3	1	ENSG00000131016.12_19:33754548:C:T	19:33754548:C:T	trans_eQTL	19:33754548:C:T	1.09172e-22	-0.435385	AKAP12	1	1	trans_eQTL_trans_eQTL	rs78744187	rs78744187
ENSG00000158715.5_19:33754548:C:T	19:33754548:C:T	trans_eQTL	19:33754548:C:T	1.15394e-14	-0.139659	SLC45A3	1	ENSG00000133101.5_19:33754548:C:T	19:33754548:C:T	trans_eQTL	19:33754548:C:T	3.04232e-11	-0.12034	CCNA1	1	1	trans_eQTL_trans_eQTL	rs78744187	rs78744187
ENSG00000158715.5_19:33754548:C:T	19:33754548:C:T	trans_eQTL	19:33754548:C:T	1.15394e-14	-0.139659	SLC45A3	1	ENSG00000163751.3_19:33754548:C:T	19:33754548:C:T	trans_eQTL	19:33754548:C:T	3.83787e-12	-0.125705	CPA3	1	1	trans_eQTL_trans_eQTL	rs78744187	rs78744187
ENSG00000158715.5_19:33754548:C:T	19:33754548:C:T	trans_eQTL	19:33754548:C:T	1.15394e-14	-0.139659	SLC45A3	1	OID01241_ENSG00000157404_19:33754548:C:T	19:33754548:C:T	trans_pQTL	19:33754548:C:T	2.0017e-09	0.108734	KIT	2	1	trans_eQTL_trans_pQTL	rs78744187	rs78744187
ENSG00000158715.5_19:33754548:C:T	19:33754548:C:T	trans_eQTL	19:33754548:C:T	1.15394e-14	-0.139659	SLC45A3	1	ENSG00000198400.7_19:33754548:C:T	19:33754548:C:T	trans_eQTL	19:33754548:C:T	6.95531e-17	-0.150871	NTRK1	1	1	trans_eQTL_trans_eQTL	rs78744187	rs78744187
ENSG00000151348.9	11:44087989:G:T	eQTL	11:44087989:G:T	0	0.879549	EXT2	1	ENSG00000166199.8	11:44087989:G:T	eQTL	11:44087989:G:T	6.71252e-08	0.111889	ALKBH3	2	1	eQTL_eQTL	rs2074038	rs2074038
ENSG00000151348.9	11:44087989:G:T	eQTL	11:44087989:G:T	0	0.879549	EXT2	1	ENSG00000110455.9	11:44087989:G:T	eQTL	11:44087989:G:T	0	3.60115	ACCS	1	1	eQTL_eQTL	rs2074038	rs2074038
ENSG00000167721.6	17:2168803:C:CAA	eQTL	17:2168803:C:CAA	6.01458e-08	-0.0503646	TSR1	1	ENSG00000167720.8	17:2207326:G:A	eQTL	17:2207326:G:A	1.90083e-133	-0.359145	SRR	1	0.952856	eQTL_eQTL	rs375177968	rs3744270
ENSG00000164221.8	5:114617706:G:T	eQTL	5:114617706:G:T	3.34677e-18	0.251171	CCDC112	1	ENSG00000164219.5	5:114617706:G:T	eQTL	5:114617706:G:T	3.0128e-15	0.329032	PGGT1B	1	1	eQTL_eQTL	rs10055125	rs10055125
ENSG00000166260.6	17:52998317:G:GAC	eQTL	17:52998317:G:GAC	4.08585e-71	-0.137753	COX11	1	ENSG00000261589.1	17:53001644:C:CT	eQTL	17:53001644:C:CT	5.08625e-05	0.013067	CTC-462L7.1	2	0.940065	eQTL_eQTL	rs71361737	rs71361738
ENSG00000166260.6	17:52998317:G:GAC	eQTL	17:52998317:G:GAC	4.08585e-71	-0.137753	COX11	1	ENSG00000141198.9	17:52985351:G:C	eQTL	17:52985351:G:C	1.78764e-20	-0.0203187	TOM1L1	1	0.979693	eQTL_eQTL	rs71361737	rs9897646
ENSG00000079332.10	10:71909903:T:C	eQTL	10:71909903:T:C	5.41759e-18	-0.223472	SAR1A	3	ENSG00000148730.6	10:71900395:G:T	eQTL	10:71900395:G:T	1.84828e-06	-0.177003	EIF4EBP2	4	0.991922	eQTL_eQTL	rs12573097	rs10823487
ENSG00000079332.10	10:71909903:T:C	eQTL	10:71909903:T:C	5.41759e-18	-0.223472	SAR1A	3	ENSG00000099284.9	10:71908546:A:AAAAC	eQTL	10:71908546:A:AAAAC	9.13183e-16	-0.154506	H2AFY2	1	0.935943	eQTL_eQTL	rs12573097	rs35980620
ENSG00000171236.9	19:4540429:A:G	eQTL	19:4540429:A:G	5.82804e-08	0.857294	LRG1	1	ENSG00000267385.1	19:4540429:A:G	eQTL	19:4540429:A:G	3.43708e-07	0.165013	CTB-50L17.14	4	1	eQTL_eQTL	rs4806985	rs4806985
ENSG00000121931.11	1:111442937:C:T	eQTL	1:111442937:C:T	2.68798e-33	-0.213942	LRIF1	1	ENSG00000143119.8	1:111444378:G:A	eQTL	1:111444378:G:A	6.33762e-13	-594.649	CD53	4	0.983537	eQTL_eQTL	rs7544152	rs11102176
OID01270_ENSG00000066056_9:136128000:G:C	9:136137065:A:G	trans_pQTL	9:136137065:A:G	1.77083e-09	0.163856	TIE1	2	OID00626_ENSG00000171747_9:136149229:T:C	9:136137106:G:A	trans_pQTL	9:136137106:G:A	9.60735e-15	-0.241677	LGALS4	1	0.999337	trans_pQTL_trans_pQTL	rs687621	rs687289
OID01270_ENSG00000066056_9:136128000:G:C	9:136137065:A:G	trans_pQTL	9:136137065:A:G	1.77083e-09	0.163856	TIE1	2	ENSG00000148288.7	9:136141646:CAA:C	eQTL	9:136141646:CAA:C	1.15676e-06	-0.0595826	GBGT1	6	0.961464	trans_pQTL_eQTL	rs687621	rs587650417
OID01270_ENSG00000066056_9:136128000:G:C	9:136137065:A:G	trans_pQTL	9:136137065:A:G	1.77083e-09	0.163856	TIE1	2	OID00651_ENSG00000110799_9:136137106:G:A	9:136137106:G:A	trans_pQTL	9:136137106:G:A	2.48873e-25	0.285931	VWF	1	0.999337	trans_pQTL_trans_pQTL	rs687621	rs687289
OID01270_ENSG00000066056_9:136128000:G:C	9:136137065:A:G	trans_pQTL	9:136137065:A:G	1.77083e-09	0.163856	TIE1	2	OID00407_ENSG00000134812_9:136149095:CA:C	9:136149095:CA:C	trans_pQTL	9:136149095:CA:C	2.10974e-08	-0.101613	GIF	2	0.965733	trans_pQTL_trans_pQTL	rs687621	rs587729869
OID01270_ENSG00000066056_9:136128000:G:C	9:136137065:A:G	trans_pQTL	9:136137065:A:G	1.77083e-09	0.163856	TIE1	2	OID01243_ENSG00000165471_9:136149229:T:C	9:136149229:T:C	trans_pQTL	9:136149229:T:C	7.24447e-09	0.104903	MBL2	1	0.997338	trans_pQTL_trans_pQTL	rs687621	rs505922
OID01270_ENSG00000066056_9:136128000:G:C	9:136137065:A:G	trans_pQTL	9:136137065:A:G	1.77083e-09	0.163856	TIE1	2	OID01429_ENSG00000187244_9:136131415:C:T	9:136137065:A:G	trans_pQTL	9:136137065:A:G	6.90097e-06	0.125634	BCAM	2	1	trans_pQTL_trans_pQTL	rs687621	rs687621
ENSG00000268614.1	19:6717419:CTG:C	eQTL	19:6717419:CTG:C	0.000136679	-0.163977	CTD-2207O23.10	4	ENSG00000125734.9	19:6717419:CTG:C	eQTL	19:6717419:CTG:C	1.24699e-05	-0.191106	GPR108	5	1	eQTL_eQTL	rs56313992	rs56313992
ENSG00000198026.6	20:44609007:G:A	eQTL	20:44609007:G:A	7.64751e-11	-0.070521	ZNF335	2	ENSG00000101473.12	20:44609007:G:A	eQTL	20:44609007:G:A	3.48376e-07	-0.0578473	ACOT8	2	1	eQTL_eQTL	rs10854235	rs10854235
ENSG00000198026.6	20:44609007:G:A	eQTL	20:44609007:G:A	7.64751e-11	-0.070521	ZNF335	2	ENSG00000124104.14	20:44551579:C:T	eQTL	20:44551579:C:T	2.82966e-14	-0.0643043	SNX21	2	0.924539	eQTL_eQTL	rs10854235	rs11697323
ENSG00000131495.4	5:140030306:C:T	eQTL	5:140030306:C:T	1.72518e-101	-0.267468	NDUFA2	1	ENSG00000113141.11	5:140072647:G:T	eQTL	5:140072647:G:T	6.44043e-66	2.18302	IK	2	0.968041	eQTL_eQTL	rs1962648	rs2530235
ENSG00000131495.4	5:140030306:C:T	eQTL	5:140030306:C:T	1.72518e-101	-0.267468	NDUFA2	1	ENSG00000113141.11	5:140070044:C:CA	eQTL	5:140070044:C:CA	8.25535e-37	-1.60505	IK	3	0.943767	eQTL_eQTL	rs1962648	rs60916571
ENSG00000131495.4	5:140030306:C:T	eQTL	5:140030306:C:T	1.72518e-101	-0.267468	NDUFA2	1	OID00571_ENSG00000164761_5:140060492:T:A	5:140060492:T:A	trans_pQTL	5:140060492:T:A	5.36604e-07	0.0909593	TNFRSF11B	1	0.954783	eQTL_trans_pQTL	rs1962648	rs72800922
ENSG00000179361_15:74833671:74836201:clu16742	15:75025988:C:T	splicing_eQTL	15:75025988:C:T	2.61775e-26	NA	ARID3B	1	ENSG00000179335.14	15:74817239:CA:C	eQTL	15:74817239:CA:C	9.62575e-09	-0.0754913	CLK3	1	0.956694	splicing_eQTL_eQTL	rs4886605	rs142259960
ENSG00000116679_1:185274775:185276146:clu45713	1:185394729:A:C	splicing_eQTL	1:185394729:A:C	6.63325e-11	NA	IVNS1ABP	1	ENSG00000116679.11	1:185394729:A:C	eQTL	1:185394729:A:C	2.80591e-12	0.641959	IVNS1ABP	4	1	splicing_eQTL_eQTL	rs10798013	rs10798013
ENSG00000047410.9	1:186965414:C:T	eQTL	1:186965414:C:T	2.36174e-19	0.188052	TPR	1	ENSG00000116711.8	1:186965414:C:T	eQTL	1:186965414:C:T	3.45707e-43	0.111378	PLA2G4A	1	1	eQTL_eQTL	rs12746284	rs12746284
ENSG00000047410.9	1:186965414:C:T	eQTL	1:186965414:C:T	2.36174e-19	0.188052	TPR	1	ENSG00000073756.7	1:186948862:G:A	eQTL	1:186948862:G:A	1.67154e-66	0.4398	PTGS2	1	0.995974	eQTL_eQTL	rs12746284	rs2273169
ENSG00000158555.10	11:75292049:G:A	eQTL	11:75292049:G:A	1.18963e-05	0.0579879	GDPD5	5	ENSG00000149257.9	11:75293982:G:A	eQTL	11:75293982:G:A	2.94579e-101	0.127094	SERPINH1	1	0.99347	eQTL_eQTL	rs514887	rs599816
ENSG00000096717_10:69666044:69666547:clu8658	10:69631205:A:AT	splicing_eQTL	10:69631205:A:AT	1.9734e-07	NA	SIRT1	1	ENSG00000148634.11	10:69602892:A:C	eQTL	10:69602892:A:C	1.74256e-25	-0.0943763	HERC4	1	0.960565	splicing_eQTL_eQTL	rs56958577	rs10997828
ENSG00000181588.15	19:1515579:C:G	eQTL	19:1515579:C:G	1.10631e-08	0.139593	MEX3D	1	ENSG00000185761.6	19:1513103:C:A	eQTL	19:1513103:C:A	3.66921e-13	-0.156996	ADAMTSL5	2	0.987986	eQTL_eQTL	rs187419483	rs186352768
ENSG00000102312.16	23:48461770:G:A	eQTL	23:48461770:G:A	2.80493e-16	-0.0637638	PORCN	2	ENSG00000068438.10	23:48357360:A:G	eQTL	23:48357360:A:G	1.80669e-08	-0.0792917	FTSJ1	2	0.920125	eQTL_eQTL	23:48461770:G:A	23:48357360:A:G
ENSG00000112763.11_16:57058582:A:G	16:57058582:A:G	trans_eQTL	16:57058582:A:G	1.52178e-11	0.122161	BTN2A1	1	ENSG00000124508.12_16:57058582:A:G	16:57058582:A:G	trans_eQTL	16:57058582:A:G	3.08217e-15	0.212552	BTN2A2	1	1	trans_eQTL_trans_eQTL	rs821470	rs821470
ENSG00000112763.11_16:57058582:A:G	16:57058582:A:G	trans_eQTL	16:57058582:A:G	1.52178e-11	0.122161	BTN2A1	1	ENSG00000204592.5_16:57058582:A:G	16:57058582:A:G	trans_eQTL	16:57058582:A:G	1.03699e-18	0.238619	HLA-E	1	1	trans_eQTL_trans_eQTL	rs821470	rs821470
ENSG00000182180.9	10:75404300:C:G	eQTL	10:75404300:C:G	5.22378e-40	-1.69311	MRPS16	1	ENSG00000272916.1	10:75537621:C:CT	eQTL	10:75537621:C:CT	6.98588e-17	0.222504	RP11-574K11.31	2	0.931013	eQTL_eQTL	rs11000728	rs547408417
ENSG00000182180.9	10:75404300:C:G	eQTL	10:75404300:C:G	5.22378e-40	-1.69311	MRPS16	1	ENSG00000166507.12	10:75537621:C:CT	eQTL	10:75537621:C:CT	3.86138e-25	0.285135	NDST2	2	0.931013	eQTL_eQTL	rs11000728	rs547408417
ENSG00000234857.2	11:62543398:C:T	eQTL	11:62543398:C:T	6.33502e-06	2.06561	HNRNPUL2-BSCL2	2	ENSG00000168000.10	11:62543398:C:T	eQTL	11:62543398:C:T	1.53709e-40	2.05776	BSCL2	1	1	eQTL_eQTL	rs144825291	rs144825291
ENSG00000234857.2	11:62543398:C:T	eQTL	11:62543398:C:T	6.33502e-06	2.06561	HNRNPUL2-BSCL2	2	ENSG00000168000_11:62473089:62474581:clu6265	11:62473751:G:T	splicing_eQTL	11:62473751:G:T	1.31112e-71	NA	BSCL2	1	0.96632	eQTL_splicing_eQTL	rs144825291	rs117597269
ENSG00000234857.2	11:62543398:C:T	eQTL	11:62543398:C:T	6.33502e-06	2.06561	HNRNPUL2-BSCL2	2	ENSG00000234857_11:62473089:62474581:clu6265	11:62473751:G:T	splicing_eQTL	11:62473751:G:T	1.31112e-71	NA	HNRNPUL2-BSCL2	1	0.96632	eQTL_splicing_eQTL	rs144825291	rs117597269
ENSG00000234857.2	11:62543398:C:T	eQTL	11:62543398:C:T	6.33502e-06	2.06561	HNRNPUL2-BSCL2	2	ENSG00000185475.4	11:62559351:T:C	eQTL	11:62559351:T:C	7.73103e-07	-0.584247	TMEM179B	2	0.942102	eQTL_eQTL	rs144825291	rs118167825
ENSG00000172466.11	18:32920943:G:A	eQTL	18:32920943:G:A	2.85448e-24	0.384751	ZNF24	1	ENSG00000186812.8	18:32920943:G:A	eQTL	18:32920943:G:A	0.000300747	0.0369338	ZNF397	2	1	eQTL_eQTL	rs35775219	rs35775219
ENSG00000130402.7	19:39213117:AG:A	eQTL	19:39213117:AG:A	2.21669e-71	1.03925	ACTN4	1	ENSG00000130402_19:39200116:39200897:clu21055	19:39196745:C:T	splicing_eQTL	19:39196745:C:T	9.2698e-116	NA	ACTN4	1	0.990196	eQTL_splicing_eQTL	rs11338400	rs3745859
ENSG00000130402.7	19:39213117:AG:A	eQTL	19:39213117:AG:A	2.21669e-71	1.03925	ACTN4	1	ENSG00000182472.4	19:39213117:AG:A	eQTL	19:39213117:AG:A	1.70763e-11	0.0792056	CAPN12	3	1	eQTL_eQTL	rs11338400	rs11338400
ENSG00000090857.9	16:70537240:C:A	eQTL	16:70537240:C:A	1.29918e-05	0.949026	PDPR	1	ENSG00000157350.8	16:70537240:C:A	eQTL	16:70537240:C:A	1.25791e-08	0.925237	ST3GAL2	2	1	eQTL_eQTL	rs146117471	rs146117471
ENSG00000118276.7	18:29212727:A:G	eQTL	18:29212727:A:G	7.10494e-09	-0.0356005	B4GALT6	2	ENSG00000134765.5	18:29193585:T:C	eQTL	18:29193585:T:C	3.43122e-12	-0.0636272	DSC1	3	0.916648	eQTL_eQTL	rs1667274	rs7232056
ENSG00000005513.9	16:1036640:T:C	eQTL	16:1036640:T:C	3.74243e-31	-0.0493424	SOX8	1	ENSG00000260807.2	16:1028096:C:T	eQTL	16:1028096:C:T	2.40896e-61	-0.422269	RP11-161M6.2	1	0.914438	eQTL_eQTL	rs2072042	rs56377709
ENSG00000126746_12:6797392:6798534:clu2546	12:6798632:A:C	splicing_eQTL	12:6798632:A:C	3.35894e-27	NA	ZNF384	1	ENSG00000126746.13	12:6798632:A:C	eQTL	12:6798632:A:C	8.7026e-40	0.505937	ZNF384	2	1	splicing_eQTL_eQTL	rs75448266	rs75448266
ENSG00000154451.10	1:89733273:T:C	eQTL	1:89733273:T:C	1.91274e-46	-4.18088	GBP5	1	ENSG00000137944.12	1:89738232:G:C	eQTL	1:89738232:G:C	9.43575e-16	0.178046	CCBL2	1	0.985892	eQTL_eQTL	rs6690597	rs2147309
ENSG00000255835.1	1:226111945:T:C	eQTL	1:226111945:T:C	7.39094e-12	0.527634	RP4-559A3.7	3	ENSG00000196187.7	1:226111945:T:C	eQTL	1:226111945:T:C	0.000286478	0.186861	TMEM63A	5	1	eQTL_eQTL	rs77157663	rs77157663
ENSG00000255835.1	1:226111945:T:C	eQTL	1:226111945:T:C	7.39094e-12	0.527634	RP4-559A3.7	3	ENSG00000143811.12	1:226111945:T:C	eQTL	1:226111945:T:C	3.5471e-83	1.94597	PYCR2	1	1	eQTL_eQTL	rs77157663	rs77157663
ENSG00000126883.12	9:133976387:C:T	eQTL	9:133976387:C:T	1.62825e-05	-0.0476191	NUP214	3	ENSG00000126878.8	9:133975199:C:T	eQTL	9:133975199:C:T	1.15684e-35	0.298028	AIF1L	1	0.999108	eQTL_eQTL	rs353537	rs353538
ENSG00000185864.12	16:21624389:G:A	eQTL	16:21624389:G:A	3.93345e-13	-0.104113	NPIPB4	4	ENSG00000197006_16:21611219:21629186:clu13977	16:22442112:A:G	splicing_eQTL	16:22442112:A:G	1.70214e-08	NA	METTL9	1	0.948091	eQTL_splicing_eQTL	rs116852501	rs58796204
ENSG00000185864.12	16:21624389:G:A	eQTL	16:21624389:G:A	3.93345e-13	-0.104113	NPIPB4	4	ENSG00000243716.6	16:22423305:ATTTTC:A	eQTL	16:22423305:ATTTTC:A	6.9781e-08	0.14923	NPIPB5	6	0.916609	eQTL_eQTL	rs116852501	rs546825734
ENSG00000185864.12	16:21624389:G:A	eQTL	16:21624389:G:A	3.93345e-13	-0.104113	NPIPB4	4	ENSG00000243716.6	16:22278068:G:T	eQTL	16:22278068:G:T	2.62829e-20	-0.275334	NPIPB5	1	0.955544	eQTL_eQTL	rs116852501	rs143012622
ENSG00000185864.12	16:21624389:G:A	eQTL	16:21624389:G:A	3.93345e-13	-0.104113	NPIPB4	4	ENSG00000169246.12	16:22442112:A:G	eQTL	16:22442112:A:G	5.81838e-107	-0.197978	NPIPB3	1	0.948091	eQTL_eQTL	rs116852501	rs58796204
ENSG00000185864.12	16:21624389:G:A	eQTL	16:21624389:G:A	3.93345e-13	-0.104113	NPIPB4	4	ENSG00000197006.9	16:21988949:G:T	eQTL	16:21988949:G:T	0.000168648	-0.779204	METTL9	7	0.947285	eQTL_eQTL	rs116852501	rs118000330
ENSG00000258881_2:71216147:71216879:clu39295	2:70815268:C:A	splicing_eQTL	2:70815268:C:A	2.57563e-08	NA	AC007040.11	1	ENSG00000144043_2:71216147:71216879:clu39295	2:70815268:C:A	splicing_eQTL	2:70815268:C:A	2.57563e-08	NA	TEX261	1	1	splicing_eQTL_splicing_eQTL	rs79461088	rs79461088
ENSG00000186049.4	12:53016073:T:A	eQTL	12:53016073:T:A	2.85784e-53	0.509676	KRT73	2	ENSG00000170486.6	12:53026115:T:C	eQTL	12:53026115:T:C	4.90452e-80	1.39579	KRT72	2	0.994905	eQTL_eQTL	rs679043	rs674072
ENSG00000002822.11	7:1872274:G:GA	eQTL	7:1872274:G:GA	2.64798e-13	0.155312	MAD1L1	3	ENSG00000164850.10	7:1872274:G:GA	eQTL	7:1872274:G:GA	2.91525e-05	-0.0237801	GPER1	4	1	eQTL_eQTL	rs59541259	rs59541259
ENSG00000071575_2:12863678:12864755:clu38353	2:12858202:C:T	splicing_eQTL	2:12858202:C:T	1.17708e-17	NA	TRIB2	1	ENSG00000071575.7	2:12865048:A:T	eQTL	2:12865048:A:T	5.93324e-16	-0.399716	TRIB2	3	0.987293	splicing_eQTL_eQTL	rs509761	rs2288191
ENSG00000128512.15_7:28716778:G:A	7:28716778:G:A	trans_eQTL	7:28716778:G:A	3.01698e-09	-0.107491	DOCK4	1	ENSG00000146592.12	7:28716778:G:A	eQTL	7:28716778:G:A	5.66252e-31	-0.985523	CREB5	2	1	trans_eQTL_eQTL	rs6979374	rs6979374
ENSG00000128512.15_7:28716778:G:A	7:28716778:G:A	trans_eQTL	7:28716778:G:A	3.01698e-09	-0.107491	DOCK4	1	ENSG00000153094.17_7:28716154:C:A	7:28716154:C:A	trans_eQTL	7:28716154:C:A	2.15957e-13	0.132803	BCL2L11	1	0.975685	trans_eQTL_trans_eQTL	rs6979374	rs4719946
ENSG00000162735.14	1:160387931:G:A	eQTL	1:160387931:G:A	4.75484e-08	0.701401	PEX19	3	ENSG00000162736.11	1:160387931:G:A	eQTL	1:160387931:G:A	4.56059e-05	-0.479923	NCSTN	4	1	eQTL_eQTL	rs12089988	rs12089988
ENSG00000093010.7_1:233413294:G:A	1:233413294:G:A	trans_eQTL	1:233413294:G:A	3.68259e-08	0.099824	COMT	1	ENSG00000175130.6_1:233413294:G:A	1:233413294:G:A	trans_eQTL	1:233413294:G:A	2.777e-09	0.107736	MARCKSL1	1	1	trans_eQTL_trans_eQTL	rs116046544	rs116046544
ENSG00000093010.7_1:233413294:G:A	1:233413294:G:A	trans_eQTL	1:233413294:G:A	3.68259e-08	0.099824	COMT	1	ENSG00000131148.4_1:233397909:T:C	1:233397909:T:C	trans_eQTL	1:233397909:T:C	3.10074e-09	0.10741	EMC8	1	0.99875	trans_eQTL_trans_eQTL	rs116046544	rs78404265
ENSG00000102575.6	19:11662542:C:G	eQTL	19:11662542:C:G	2.43498e-09	-0.191286	ACP5	4	OID00606_ENSG00000102575	19:11671304:C:T	pQTL	19:11671304:C:T	2.60803e-12	0.141182	ACP5	3	0.986493	eQTL_pQTL	rs10417525	rs35863302
ENSG00000102575.6	19:11662542:C:G	eQTL	19:11662542:C:G	2.43498e-09	-0.191286	ACP5	4	ENSG00000130165_19:11665180:11670006:clu19974	19:11660012:T:A	splicing_eQTL	19:11660012:T:A	2.77594e-15	NA	ELOF1	1	0.998222	eQTL_splicing_eQTL	rs10417525	rs8100751
ENSG00000162366_1:47650769:47655538:clu43478	1:47655816:A:G	splicing_eQTL	1:47655816:A:G	3.29867e-17	NA	PDZK1IP1	1	ENSG00000162366.3	1:47655816:A:G	eQTL	1:47655816:A:G	3.16579e-166	3.86108	PDZK1IP1	1	1	splicing_eQTL_eQTL	rs2248907	rs2248907
ENSG00000134955.7	11:124874382:G:A	eQTL	11:124874382:G:A	6.00608e-09	0.125273	SLC37A2	6	ENSG00000149548.10	11:124874382:G:A	eQTL	11:124874382:G:A	1.67956e-08	-0.0183167	CCDC15	2	1	eQTL_eQTL	rs4612816	rs4612816
ENSG00000172936.8	3:38226734:A:T	eQTL	3:38226734:A:T	3.54466e-17	3.1964	MYD88	1	ENSG00000060971.13	3:38226734:A:T	eQTL	3:38226734:A:T	3.10589e-07	0.396386	ACAA1	3	1	eQTL_eQTL	rs35074592	rs35074592
ENSG00000188186_7:99746598:99747122:clu27979	7:99747130:G:A	splicing_eQTL	7:99747130:G:A	1.38174e-216	NA	LAMTOR4	1	ENSG00000106290_7:99711891:99716952:clu27974	7:99714050:G:T	splicing_eQTL	7:99714050:G:T	9.98747e-51	NA	TAF6	1	0.912965	splicing_eQTL_splicing_eQTL	rs12878	rs4134888
ENSG00000188186_7:99746598:99747122:clu27979	7:99747130:G:A	splicing_eQTL	7:99747130:G:A	1.38174e-216	NA	LAMTOR4	1	ENSG00000188186.6	7:99767587:A:G	eQTL	7:99767587:A:G	3.46683e-37	-1.63131	LAMTOR4	2	0.912977	splicing_eQTL_eQTL	rs12878	rs1918353
ENSG00000188186_7:99746598:99747122:clu27979	7:99747130:G:A	splicing_eQTL	7:99747130:G:A	1.38174e-216	NA	LAMTOR4	1	ENSG00000106290.10	7:99704796:A:T	eQTL	7:99704796:A:T	1.99582e-145	-0.450459	TAF6	1	0.912071	splicing_eQTL_eQTL	rs12878	rs13309
ENSG00000188186_7:99746598:99747122:clu27979	7:99747130:G:A	splicing_eQTL	7:99747130:G:A	1.38174e-216	NA	LAMTOR4	1	ENSG00000221838.5	7:99704796:A:T	eQTL	7:99704796:A:T	3.93554e-120	-0.264971	AP4M1	1	0.912071	splicing_eQTL_eQTL	rs12878	rs13309
ENSG00000136279.14	7:44108863:A:T	eQTL	7:44108863:A:T	2.2124e-20	0.677056	DBNL	5	ENSG00000164708.5	7:44108863:A:T	eQTL	7:44108863:A:T	2.08892e-13	0.626143	PGAM2	5	1	eQTL_eQTL	rs59505066	rs59505066
ENSG00000100101.13	22:38144618:C:T	eQTL	22:38144618:C:T	7.14571e-65	-0.539415	NOL12	2	ENSG00000100106.15	22:38144618:C:T	eQTL	22:38144618:C:T	1.39489e-87	-0.606512	TRIOBP	1	1	eQTL_eQTL	rs5756805	rs5756805
ENSG00000130653.11	9:140529495:T:G	eQTL	9:140529495:T:G	3.21191e-10	-0.0722829	PNPLA7	5	ENSG00000197070.9	9:140533378:C:G	eQTL	9:140533378:C:G	1.66906e-20	1.18435	ARRDC1	2	0.937104	eQTL_eQTL	rs2501567	rs11137163
ENSG00000155508.9	5:154293433:T:C	eQTL	5:154293433:T:C	1.97699e-21	0.705032	CNOT8	1	ENSG00000164576.7	5:154111762:AAAAG:A	eQTL	5:154111762:AAAAG:A	1.52697e-38	1.31416	SAP30L	2	0.92576	eQTL_eQTL	rs180903	rs57870047
ENSG00000155508.9	5:154293433:T:C	eQTL	5:154293433:T:C	1.97699e-21	0.705032	CNOT8	1	ENSG00000082516.8	5:154274079:A:C	eQTL	5:154274079:A:C	0.000209091	-0.0805517	GEMIN5	1	0.991116	eQTL_eQTL	rs180903	rs816749
ENSG00000005194.10	16:57511069:A:G	eQTL	16:57511069:A:G	1.0958e-08	-0.0840732	CIAPIN1	2	ENSG00000102978.8	16:57509956:G:C	eQTL	16:57509956:G:C	2.14106e-17	-0.225008	POLR2C	2	0.918871	eQTL_eQTL	rs1790650	rs2074545
ENSG00000105808.13	7:101939127:C:T	eQTL	7:101939127:C:T	5.92896e-07	0.00820674	RASA4	7	ENSG00000270249.1	7:101939127:C:T	eQTL	7:101939127:C:T	3.53201e-09	0.0755475	RP11-514P8.7	4	1	eQTL_eQTL	rs2242581	rs2242581
ENSG00000084110.6	12:96394237:G:A	eQTL	12:96394237:G:A	4.25421e-54	-1.0059	HAL	2	ENSG00000111144.5	12:96420953:T:C	eQTL	12:96420953:T:C	4.59445e-25	-6.8061	LTA4H	4	0.994118	eQTL_eQTL	rs58605745	rs17025090
ENSG00000267645_7:102180173:102180462:clu28142	7:102349124:A:T	splicing_eQTL	7:102349124:A:T	3.59686e-78	NA	POLR2J2	1	ENSG00000161040.12	7:102349124:A:T	eQTL	7:102349124:A:T	2.22733e-23	0.0730952	FBXL13	2	1	splicing_eQTL_eQTL	rs60984271	rs60984271
ENSG00000267645_7:102180173:102180462:clu28142	7:102349124:A:T	splicing_eQTL	7:102349124:A:T	3.59686e-78	NA	POLR2J2	1	ENSG00000161048.7	7:102354008:C:A	eQTL	7:102354008:C:A	0.000166157	0.0261901	NAPEPLD	3	0.958048	splicing_eQTL_eQTL	rs60984271	rs4729853
ENSG00000267645_7:102180173:102180462:clu28142	7:102349124:A:T	splicing_eQTL	7:102349124:A:T	3.59686e-78	NA	POLR2J2	1	ENSG00000105808.13	7:102354008:C:A	eQTL	7:102354008:C:A	1.43657e-11	0.0124336	RASA4	4	0.958048	splicing_eQTL_eQTL	rs60984271	rs4729853
ENSG00000267645_7:102180173:102180462:clu28142	7:102349124:A:T	splicing_eQTL	7:102349124:A:T	3.59686e-78	NA	POLR2J2	1	ENSG00000222011.4	7:102354008:C:A	eQTL	7:102354008:C:A	4.74694e-20	0.0658756	FAM185A	1	0.958048	splicing_eQTL_eQTL	rs60984271	rs4729853
ENSG00000105819.9	7:102838332:A:G	eQTL	7:102838332:A:G	3.09944e-13	-0.336179	PMPCB	1	ENSG00000267368.1	7:102750559:G:A	eQTL	7:102750559:G:A	2.92387e-06	0.862533	UPK3BL	21	0.984327	eQTL_eQTL	rs572740730	rs566202783
ENSG00000105819.9	7:102838332:A:G	eQTL	7:102838332:A:G	3.09944e-13	-0.336179	PMPCB	1	ENSG00000105808.13	7:103112683:C:T	eQTL	7:103112683:C:T	1.56447e-05	-0.0545169	RASA4	9	0.948683	eQTL_eQTL	rs572740730	rs141550459
ENSG00000105819.9	7:102838332:A:G	eQTL	7:102838332:A:G	3.09944e-13	-0.336179	PMPCB	1	ENSG00000105808.13	7:102750559:G:A	eQTL	7:102750559:G:A	3.81157e-13	0.102764	RASA4	2	0.984327	eQTL_eQTL	rs572740730	rs566202783
ENSG00000105819.9	7:102838332:A:G	eQTL	7:102838332:A:G	3.09944e-13	-0.336179	PMPCB	1	ENSG00000267645.1	7:102952410:G:A	eQTL	7:102952410:G:A	9.47793e-05	0.689779	POLR2J2	30	0.99	eQTL_eQTL	rs572740730	rs140300009
ENSG00000124459_19:44438846:44439382:clu21403	19:44458293:G:A	splicing_eQTL	19:44458293:G:A	2.4536e-18	NA	ZNF45	1	ENSG00000159905.10	19:44461640:A:G	eQTL	19:44461640:A:G	4.29204e-23	-0.0330416	ZNF221	1	0.969097	splicing_eQTL_eQTL	rs73038543	rs73038560
ENSG00000072818.7	17:7186022:C:T	eQTL	17:7186022:C:T	2.96215e-11	1.34128	ACAP1	5	ENSG00000181885.14	17:7182242:GC:G	eQTL	17:7182242:GC:G	1.9482e-28	0.200386	CLDN7	2	0.982047	eQTL_eQTL	rs16956647	rs148017537
ENSG00000167920.4	17:39003983:CTGCCTGCCT:C	eQTL	17:39003983:CTGCCTGCCT:C	2.93208e-10	0.0506816	TMEM99	3	ENSG00000186395.6	17:39040106:C:T	eQTL	17:39040106:C:T	2.19254e-17	0.150765	KRT10	2	0.993966	eQTL_eQTL	rs200384413	rs2189387
ENSG00000143226.9	1:161477747:T:A	eQTL	1:161477747:T:A	6.98036e-10	64.7054	FCGR2A	3	OID01244_ENSG00000143226	1:161463876:G:C	pQTL	1:161463876:G:C	1.7065e-180	-1.04802	FCGR2A	1	0.997003	eQTL_pQTL	rs7532275	rs10494359
ENSG00000122497.13	1:147100887:T:C	eQTL	1:147100887:T:C	1.78536e-07	0.256392	NBPF14	3	ENSG00000116128.5	1:147103354:C:T	eQTL	1:147103354:C:T	1.49386e-05	-0.0356381	BCL9	3	0.984639	eQTL_eQTL	rs12085690	rs12085449
ENSG00000197093.6	7:99810425:A:G	eQTL	7:99810425:A:G	2.30237e-09	-0.0798687	GAL3ST4	2	ENSG00000213413.2	7:99800559:G:T	eQTL	7:99800559:G:T	3.01027e-115	-1.0221	PVRIG	1	0.977661	eQTL_eQTL	rs74774557	rs7789890
ENSG00000197093.6	7:99810425:A:G	eQTL	7:99810425:A:G	2.30237e-09	-0.0798687	GAL3ST4	2	ENSG00000213420.3	7:99780283:G:A	eQTL	7:99780283:G:A	4.96846e-07	-0.0277132	GPC2	1	0.982641	eQTL_eQTL	rs74774557	rs2056726
C2	5:131044591:G:GT	met_QTL	5:131044591:G:GT	2.74717e-05	-0.398473	C2	4	ENSG00000169567.7	5:130492613:G:A	eQTL	5:130492613:G:A	1.43512e-55	-3.55005	HINT1	1	0.927106	met_QTL_eQTL	rs112838993	rs9327595
ENSG00000243449.2	4:1999836:C:CAAT	eQTL	4:1999836:C:CAAT	1.53035e-05	0.0737182	C4orf48	1	ENSG00000185049.8	4:2003859:G:A	eQTL	4:2003859:G:A	3.00393e-06	0.0490288	NELFA	1	0.974604	eQTL_eQTL	rs150540975	rs231196
ENSG00000259075.2	12:89885266:G:T	eQTL	12:89885266:G:T	1.13646e-08	0.0747095	POC1B-GALNT4	1	ENSG00000257594.2	12:89885266:G:T	eQTL	12:89885266:G:T	5.11537e-09	0.0739954	GALNT4	1	1	eQTL_eQTL	rs2018669	rs2018669
ENSG00000205629_16:25137447:25139796:clu14086	16:25149062:G:GC	splicing_eQTL	16:25149062:G:GC	5.23489e-120	NA	LCMT1	1	ENSG00000205629.7	16:25149206:A:G	eQTL	16:25149206:A:G	5.34418e-13	-0.108659	LCMT1	1	1	splicing_eQTL_eQTL	rs34152735	rs9930827
ENSG00000177697.13	11:861528:C:T	eQTL	11:861528:C:T	7.00048e-09	-0.716221	CD151	9	OID01143_ENSG00000099834	11:861539:T:C	pQTL	11:861539:T:C	3.19269e-05	0.32275	CDHR5	8	0.999849	eQTL_pQTL	rs534621908	rs554800053
ENSG00000175634.10	11:67188860:A:G	eQTL	11:67188860:A:G	2.25692e-08	-0.118359	RPS6KB2	1	ENSG00000175463.7	11:67171736:C:T	eQTL	11:67171736:C:T	4.76418e-37	-1.0924	TBC1D10C	1	0.905377	eQTL_eQTL	rs12290164	rs2514256
ENSG00000175634.10	11:67188860:A:G	eQTL	11:67188860:A:G	2.25692e-08	-0.118359	RPS6KB2	1	ENSG00000172508.6	11:67174597:G:A	eQTL	11:67174597:G:A	2.24212e-10	0.163546	CARNS1	2	0.936748	eQTL_eQTL	rs12290164	rs1638586
ENSG00000170837.2	3:71771215:T:TG	eQTL	3:71771215:T:TG	2.36854e-09	0.259677	GPR27	5	ENSG00000163412.8	3:71771215:T:TG	eQTL	3:71771215:T:TG	7.86141e-90	0.92916	EIF4E3	1	1	eQTL_eQTL	rs34778241	rs34778241
ENSG00000188486.3	11:119202215:CT:C	eQTL	11:119202215:CT:C	0.000134858	0.0954894	H2AFX	4	ENSG00000173456.4	11:119210583:G:T	eQTL	11:119210583:G:T	2.71212e-22	0.237381	RNF26	1	0.986758	eQTL_eQTL	rs549692466;rs35745120	rs1135258
ENSG00000244187.3	9:139686439:G:C	eQTL	9:139686439:G:C	8.93333e-05	-0.309848	TMEM141	4	ENSG00000272896.1	9:139686439:G:C	eQTL	9:139686439:G:C	8.2815e-07	-0.448458	RP11-216L13.17	2	1	eQTL_eQTL	rs116891320	rs116891320
ENSG00000196510.8	12:110394821:CA:C	eQTL	12:110394821:CA:C	9.90804e-07	-0.0940813	ANAPC7	2	ENSG00000139433_12:110295464:110296488:clu4373	12:110290739:GAC:G	splicing_eQTL	12:110290739:GAC:G	7.73231e-108	NA	GLTP	1	0.972934	eQTL_splicing_eQTL	rs569900190	rs146472994
ENSG00000165682.10_3:56849749:T:C	3:56849749:T:C	trans_eQTL	3:56849749:T:C	3.29837e-12	0.126088	CLEC1B	1	ENSG00000132970.8_3:56849749:T:C	3:56849749:T:C	trans_eQTL	3:56849749:T:C	2.75961e-79	0.491668	WASF3	1	1	trans_eQTL_trans_eQTL	rs1354034	rs1354034
ENSG00000165682.10_3:56849749:T:C	3:56849749:T:C	trans_eQTL	3:56849749:T:C	3.29837e-12	0.126088	CLEC1B	1	ENSG00000114805.12_3:56849749:T:C	3:56849749:T:C	trans_eQTL	3:56849749:T:C	5.9897e-27	0.193538	PLCH1	1	1	trans_eQTL_trans_eQTL	rs1354034	rs1354034
ENSG00000165682.10_3:56849749:T:C	3:56849749:T:C	trans_eQTL	3:56849749:T:C	3.29837e-12	0.126088	CLEC1B	1	ENSG00000106366.7_3:56849749:T:C	3:56849749:T:C	trans_eQTL	3:56849749:T:C	6.12763e-33	0.214766	SERPINE1	1	1	trans_eQTL_trans_eQTL	rs1354034	rs1354034
ENSG00000165682.10_3:56849749:T:C	3:56849749:T:C	trans_eQTL	3:56849749:T:C	3.29837e-12	0.126088	CLEC1B	1	ENSG00000108839.7_3:56849749:T:C	3:56849749:T:C	trans_eQTL	3:56849749:T:C	2.47623e-95	0.540575	ALOX12	1	1	trans_eQTL_trans_eQTL	rs1354034	rs1354034
ENSG00000165682.10_3:56849749:T:C	3:56849749:T:C	trans_eQTL	3:56849749:T:C	3.29837e-12	0.126088	CLEC1B	1	ENSG00000102178.8_3:56849749:T:C	3:56849749:T:C	trans_eQTL	3:56849749:T:C	5.21914e-09	0.105858	UBL4A	1	1	trans_eQTL_trans_eQTL	rs1354034	rs1354034
ENSG00000165682.10_3:56849749:T:C	3:56849749:T:C	trans_eQTL	3:56849749:T:C	3.29837e-12	0.126088	CLEC1B	1	ENSG00000108576.5_3:56849749:T:C	3:56849749:T:C	trans_eQTL	3:56849749:T:C	2.77971e-54	0.276492	SLC6A4	1	1	trans_eQTL_trans_eQTL	rs1354034	rs1354034
ENSG00000165682.10_3:56849749:T:C	3:56849749:T:C	trans_eQTL	3:56849749:T:C	3.29837e-12	0.126088	CLEC1B	1	ENSG00000128578.5_3:56849749:T:C	3:56849749:T:C	trans_eQTL	3:56849749:T:C	1.12572e-11	0.122945	STRIP2	1	1	trans_eQTL_trans_eQTL	rs1354034	rs1354034
ENSG00000165682.10_3:56849749:T:C	3:56849749:T:C	trans_eQTL	3:56849749:T:C	3.29837e-12	0.126088	CLEC1B	1	ENSG00000249992.1_3:56849749:T:C	3:56849749:T:C	trans_eQTL	3:56849749:T:C	5.71197e-15	0.141255	TMEM158	1	1	trans_eQTL_trans_eQTL	rs1354034	rs1354034
ENSG00000165682.10_3:56849749:T:C	3:56849749:T:C	trans_eQTL	3:56849749:T:C	3.29837e-12	0.126088	CLEC1B	1	ENSG00000089486.12_3:56849749:T:C	3:56849749:T:C	trans_eQTL	3:56849749:T:C	4.5122e-10	0.112976	CDIP1	1	1	trans_eQTL_trans_eQTL	rs1354034	rs1354034
ENSG00000165682.10_3:56849749:T:C	3:56849749:T:C	trans_eQTL	3:56849749:T:C	3.29837e-12	0.126088	CLEC1B	1	ENSG00000185614.4_3:56849749:T:C	3:56849749:T:C	trans_eQTL	3:56849749:T:C	9.11163e-12	0.123492	FAM212A	1	1	trans_eQTL_trans_eQTL	rs1354034	rs1354034
ENSG00000165682.10_3:56849749:T:C	3:56849749:T:C	trans_eQTL	3:56849749:T:C	3.29837e-12	0.126088	CLEC1B	1	ENSG00000223855.1_3:56849749:T:C	3:56849749:T:C	trans_eQTL	3:56849749:T:C	3.75053e-15	0.142201	AC147651.3	1	1	trans_eQTL_trans_eQTL	rs1354034	rs1354034
ENSG00000165682.10_3:56849749:T:C	3:56849749:T:C	trans_eQTL	3:56849749:T:C	3.29837e-12	0.126088	CLEC1B	1	ENSG00000152952.7_3:56849749:T:C	3:56849749:T:C	trans_eQTL	3:56849749:T:C	1.74696e-48	0.261341	PLOD2	1	1	trans_eQTL_trans_eQTL	rs1354034	rs1354034
ENSG00000165682.10_3:56849749:T:C	3:56849749:T:C	trans_eQTL	3:56849749:T:C	3.29837e-12	0.126088	CLEC1B	1	ENSG00000108387.10_3:56849749:T:C	3:56849749:T:C	trans_eQTL	3:56849749:T:C	5.50127e-24	0.182062	SEPT4	1	1	trans_eQTL_trans_eQTL	rs1354034	rs1354034
ENSG00000165682.10_3:56849749:T:C	3:56849749:T:C	trans_eQTL	3:56849749:T:C	3.29837e-12	0.126088	CLEC1B	1	ENSG00000110799.9_3:56849749:T:C	3:56849749:T:C	trans_eQTL	3:56849749:T:C	1.56165e-34	0.220044	VWF	1	1	trans_eQTL_trans_eQTL	rs1354034	rs1354034
ENSG00000165682.10_3:56849749:T:C	3:56849749:T:C	trans_eQTL	3:56849749:T:C	3.29837e-12	0.126088	CLEC1B	1	ENSG00000108039.13_3:56849749:T:C	3:56849749:T:C	trans_eQTL	3:56849749:T:C	2.1365e-18	0.158048	XPNPEP1	1	1	trans_eQTL_trans_eQTL	rs1354034	rs1354034
ENSG00000165682.10_3:56849749:T:C	3:56849749:T:C	trans_eQTL	3:56849749:T:C	3.29837e-12	0.126088	CLEC1B	1	ENSG00000185245.6_3:56849749:T:C	3:56849749:T:C	trans_eQTL	3:56849749:T:C	6.20494e-71	0.315392	GP1BA	1	1	trans_eQTL_trans_eQTL	rs1354034	rs1354034
ENSG00000165682.10_3:56849749:T:C	3:56849749:T:C	trans_eQTL	3:56849749:T:C	3.29837e-12	0.126088	CLEC1B	1	ENSG00000184178.11_3:56849749:T:C	3:56849749:T:C	trans_eQTL	3:56849749:T:C	3.74701e-23	0.178695	SCFD2	1	1	trans_eQTL_trans_eQTL	rs1354034	rs1354034
ENSG00000165682.10_3:56849749:T:C	3:56849749:T:C	trans_eQTL	3:56849749:T:C	3.29837e-12	0.126088	CLEC1B	1	ENSG00000166831.4_3:56849749:T:C	3:56849749:T:C	trans_eQTL	3:56849749:T:C	1.97717e-32	0.213051	RBPMS2	1	1	trans_eQTL_trans_eQTL	rs1354034	rs1354034
ENSG00000165682.10_3:56849749:T:C	3:56849749:T:C	trans_eQTL	3:56849749:T:C	3.29837e-12	0.126088	CLEC1B	1	ENSG00000150630.2_3:56849749:T:C	3:56849749:T:C	trans_eQTL	3:56849749:T:C	1.57906e-12	0.127937	VEGFC	1	1	trans_eQTL_trans_eQTL	rs1354034	rs1354034
ENSG00000165682.10_3:56849749:T:C	3:56849749:T:C	trans_eQTL	3:56849749:T:C	3.29837e-12	0.126088	CLEC1B	1	ENSG00000177119.11_3:56849749:T:C	3:56849749:T:C	trans_eQTL	3:56849749:T:C	4.70312e-24	0.182334	ANO6	1	1	trans_eQTL_trans_eQTL	rs1354034	rs1354034
ENSG00000165682.10_3:56849749:T:C	3:56849749:T:C	trans_eQTL	3:56849749:T:C	3.29837e-12	0.126088	CLEC1B	1	ENSG00000127824.9_3:56849749:T:C	3:56849749:T:C	trans_eQTL	3:56849749:T:C	3.11667e-11	0.120276	TUBA4A	1	1	trans_eQTL_trans_eQTL	rs1354034	rs1354034
ENSG00000165682.10_3:56849749:T:C	3:56849749:T:C	trans_eQTL	3:56849749:T:C	3.29837e-12	0.126088	CLEC1B	1	ENSG00000197846.3_3:56849749:T:C	3:56849749:T:C	trans_eQTL	3:56849749:T:C	7.06468e-12	-0.124147	HIST1H2BF	1	1	trans_eQTL_trans_eQTL	rs1354034	rs1354034
ENSG00000165682.10_3:56849749:T:C	3:56849749:T:C	trans_eQTL	3:56849749:T:C	3.29837e-12	0.126088	CLEC1B	1	ENSG00000148484.13_3:56849749:T:C	3:56849749:T:C	trans_eQTL	3:56849749:T:C	2.68438e-16	0.147992	RSU1	1	1	trans_eQTL_trans_eQTL	rs1354034	rs1354034
ENSG00000165682.10_3:56849749:T:C	3:56849749:T:C	trans_eQTL	3:56849749:T:C	3.29837e-12	0.126088	CLEC1B	1	ENSG00000267748.2_3:56849749:T:C	3:56849749:T:C	trans_eQTL	3:56849749:T:C	1.10485e-15	0.144915	CTB-102L5.4	1	1	trans_eQTL_trans_eQTL	rs1354034	rs1354034
ENSG00000165682.10_3:56849749:T:C	3:56849749:T:C	trans_eQTL	3:56849749:T:C	3.29837e-12	0.126088	CLEC1B	1	ENSG00000163735.6_3:56849749:T:C	3:56849749:T:C	trans_eQTL	3:56849749:T:C	3.29494e-19	0.161766	CXCL5	1	1	trans_eQTL_trans_eQTL	rs1354034	rs1354034
ENSG00000165682.10_3:56849749:T:C	3:56849749:T:C	trans_eQTL	3:56849749:T:C	3.29837e-12	0.126088	CLEC1B	1	ENSG00000120903.6_3:56849749:T:C	3:56849749:T:C	trans_eQTL	3:56849749:T:C	4.57608e-15	0.141755	CHRNA2	1	1	trans_eQTL_trans_eQTL	rs1354034	rs1354034
ENSG00000165682.10_3:56849749:T:C	3:56849749:T:C	trans_eQTL	3:56849749:T:C	3.29837e-12	0.126088	CLEC1B	1	ENSG00000086232.8_3:56849749:T:C	3:56849749:T:C	trans_eQTL	3:56849749:T:C	5.27017e-12	0.124898	EIF2AK1	1	1	trans_eQTL_trans_eQTL	rs1354034	rs1354034
ENSG00000165682.10_3:56849749:T:C	3:56849749:T:C	trans_eQTL	3:56849749:T:C	3.29837e-12	0.126088	CLEC1B	1	ENSG00000061676.10_3:56849749:T:C	3:56849749:T:C	trans_eQTL	3:56849749:T:C	3.22134e-25	0.186925	NCKAP1	1	1	trans_eQTL_trans_eQTL	rs1354034	rs1354034
ENSG00000165682.10_3:56849749:T:C	3:56849749:T:C	trans_eQTL	3:56849749:T:C	3.29837e-12	0.126088	CLEC1B	1	ENSG00000197461.9_3:56849749:T:C	3:56849749:T:C	trans_eQTL	3:56849749:T:C	3.08219e-10	0.114045	PDGFA	1	1	trans_eQTL_trans_eQTL	rs1354034	rs1354034
ENSG00000165682.10_3:56849749:T:C	3:56849749:T:C	trans_eQTL	3:56849749:T:C	3.29837e-12	0.126088	CLEC1B	1	ENSG00000064601.12_3:56849749:T:C	3:56849749:T:C	trans_eQTL	3:56849749:T:C	4.53137e-17	0.151773	CTSA	1	1	trans_eQTL_trans_eQTL	rs1354034	rs1354034
ENSG00000165682.10_3:56849749:T:C	3:56849749:T:C	trans_eQTL	3:56849749:T:C	3.29837e-12	0.126088	CLEC1B	1	ENSG00000156928.4_3:56849749:T:C	3:56849749:T:C	trans_eQTL	3:56849749:T:C	2.37392e-09	0.108198	MALSU1	1	1	trans_eQTL_trans_eQTL	rs1354034	rs1354034
ENSG00000165682.10_3:56849749:T:C	3:56849749:T:C	trans_eQTL	3:56849749:T:C	3.29837e-12	0.126088	CLEC1B	1	ENSG00000154146.8_3:56849749:T:C	3:56849749:T:C	trans_eQTL	3:56849749:T:C	6.37533e-86	0.521518	NRGN	1	1	trans_eQTL_trans_eQTL	rs1354034	rs1354034
ENSG00000165682.10_3:56849749:T:C	3:56849749:T:C	trans_eQTL	3:56849749:T:C	3.29837e-12	0.126088	CLEC1B	1	ENSG00000035403.12_3:56849749:T:C	3:56849749:T:C	trans_eQTL	3:56849749:T:C	1.809e-27	0.195479	VCL	1	1	trans_eQTL_trans_eQTL	rs1354034	rs1354034
ENSG00000165682.10_3:56849749:T:C	3:56849749:T:C	trans_eQTL	3:56849749:T:C	3.29837e-12	0.126088	CLEC1B	1	ENSG00000196331.5_3:56849749:T:C	3:56849749:T:C	trans_eQTL	3:56849749:T:C	6.17877e-21	-0.169394	HIST1H2BO	1	1	trans_eQTL_trans_eQTL	rs1354034	rs1354034
ENSG00000165682.10_3:56849749:T:C	3:56849749:T:C	trans_eQTL	3:56849749:T:C	3.29837e-12	0.126088	CLEC1B	1	ENSG00000134871.13_3:56849749:T:C	3:56849749:T:C	trans_eQTL	3:56849749:T:C	8.46087e-20	0.164415	COL4A2	1	1	trans_eQTL_trans_eQTL	rs1354034	rs1354034
ENSG00000165682.10_3:56849749:T:C	3:56849749:T:C	trans_eQTL	3:56849749:T:C	3.29837e-12	0.126088	CLEC1B	1	ENSG00000121766.10_3:56849749:T:C	3:56849749:T:C	trans_eQTL	3:56849749:T:C	8.46895e-12	0.123681	ZCCHC17	1	1	trans_eQTL_trans_eQTL	rs1354034	rs1354034
ENSG00000165682.10_3:56849749:T:C	3:56849749:T:C	trans_eQTL	3:56849749:T:C	3.29837e-12	0.126088	CLEC1B	1	ENSG00000267243.1_3:56849749:T:C	3:56849749:T:C	trans_eQTL	3:56849749:T:C	3.95091e-20	0.16588	AC005307.3	1	1	trans_eQTL_trans_eQTL	rs1354034	rs1354034
ENSG00000165682.10_3:56849749:T:C	3:56849749:T:C	trans_eQTL	3:56849749:T:C	3.29837e-12	0.126088	CLEC1B	1	ENSG00000003436.10_3:56849749:T:C	3:56849749:T:C	trans_eQTL	3:56849749:T:C	6.01168e-09	0.105432	TFPI	1	1	trans_eQTL_trans_eQTL	rs1354034	rs1354034
ENSG00000165682.10_3:56849749:T:C	3:56849749:T:C	trans_eQTL	3:56849749:T:C	3.29837e-12	0.126088	CLEC1B	1	ENSG00000140479.12_3:56849749:T:C	3:56849749:T:C	trans_eQTL	3:56849749:T:C	9.50314e-104	0.562774	PCSK6	1	1	trans_eQTL_trans_eQTL	rs1354034	rs1354034
ENSG00000165682.10_3:56849749:T:C	3:56849749:T:C	trans_eQTL	3:56849749:T:C	3.29837e-12	0.126088	CLEC1B	1	ENSG00000004866.14_3:56849749:T:C	3:56849749:T:C	trans_eQTL	3:56849749:T:C	5.0835e-20	0.165396	ST7	1	1	trans_eQTL_trans_eQTL	rs1354034	rs1354034
ENSG00000165682.10_3:56849749:T:C	3:56849749:T:C	trans_eQTL	3:56849749:T:C	3.29837e-12	0.126088	CLEC1B	1	ENSG00000146376.6_3:56849749:T:C	3:56849749:T:C	trans_eQTL	3:56849749:T:C	6.2491e-28	0.197184	ARHGAP18	1	1	trans_eQTL_trans_eQTL	rs1354034	rs1354034
ENSG00000165682.10_3:56849749:T:C	3:56849749:T:C	trans_eQTL	3:56849749:T:C	3.29837e-12	0.126088	CLEC1B	1	ENSG00000105711.6_3:56849749:T:C	3:56849749:T:C	trans_eQTL	3:56849749:T:C	1.12455e-26	0.192509	SCN1B	1	1	trans_eQTL_trans_eQTL	rs1354034	rs1354034
ENSG00000165682.10_3:56849749:T:C	3:56849749:T:C	trans_eQTL	3:56849749:T:C	3.29837e-12	0.126088	CLEC1B	1	ENSG00000106976.14_3:56849749:T:C	3:56849749:T:C	trans_eQTL	3:56849749:T:C	3.19569e-30	0.205428	DNM1	1	1	trans_eQTL_trans_eQTL	rs1354034	rs1354034
ENSG00000165682.10_3:56849749:T:C	3:56849749:T:C	trans_eQTL	3:56849749:T:C	3.29837e-12	0.126088	CLEC1B	1	ENSG00000103184.7_3:56849749:T:C	3:56849749:T:C	trans_eQTL	3:56849749:T:C	3.84375e-58	0.286066	SEC14L5	1	1	trans_eQTL_trans_eQTL	rs1354034	rs1354034
ENSG00000165682.10_3:56849749:T:C	3:56849749:T:C	trans_eQTL	3:56849749:T:C	3.29837e-12	0.126088	CLEC1B	1	ENSG00000120885.15_3:56849749:T:C	3:56849749:T:C	trans_eQTL	3:56849749:T:C	3.14513e-63	0.443082	CLU	1	1	trans_eQTL_trans_eQTL	rs1354034	rs1354034
ENSG00000165682.10_3:56849749:T:C	3:56849749:T:C	trans_eQTL	3:56849749:T:C	3.29837e-12	0.126088	CLEC1B	1	ENSG00000047648.17_3:56849749:T:C	3:56849749:T:C	trans_eQTL	3:56849749:T:C	4.8068e-45	0.25186	ARHGAP6	1	1	trans_eQTL_trans_eQTL	rs1354034	rs1354034
ENSG00000165682.10_3:56849749:T:C	3:56849749:T:C	trans_eQTL	3:56849749:T:C	3.29837e-12	0.126088	CLEC1B	1	ENSG00000259869.1_3:56849749:T:C	3:56849749:T:C	trans_eQTL	3:56849749:T:C	5.96069e-19	0.160596	AL022344.7	1	1	trans_eQTL_trans_eQTL	rs1354034	rs1354034
ENSG00000165682.10_3:56849749:T:C	3:56849749:T:C	trans_eQTL	3:56849749:T:C	3.29837e-12	0.126088	CLEC1B	1	ENSG00000205639.5_3:56849749:T:C	3:56849749:T:C	trans_eQTL	3:56849749:T:C	7.21216e-43	0.245648	MFSD2B	1	1	trans_eQTL_trans_eQTL	rs1354034	rs1354034
ENSG00000165682.10_3:56849749:T:C	3:56849749:T:C	trans_eQTL	3:56849749:T:C	3.29837e-12	0.126088	CLEC1B	1	ENSG00000138798.7_3:56849749:T:C	3:56849749:T:C	trans_eQTL	3:56849749:T:C	2.58561e-51	0.268857	EGF	1	1	trans_eQTL_trans_eQTL	rs1354034	rs1354034
ENSG00000165682.10_3:56849749:T:C	3:56849749:T:C	trans_eQTL	3:56849749:T:C	3.29837e-12	0.126088	CLEC1B	1	ENSG00000103942.8_3:56849749:T:C	3:56849749:T:C	trans_eQTL	3:56849749:T:C	1.28996e-30	0.20681	HOMER2	1	1	trans_eQTL_trans_eQTL	rs1354034	rs1354034
ENSG00000165682.10_3:56849749:T:C	3:56849749:T:C	trans_eQTL	3:56849749:T:C	3.29837e-12	0.126088	CLEC1B	1	ENSG00000174233.7_3:56849749:T:C	3:56849749:T:C	trans_eQTL	3:56849749:T:C	9.21466e-59	0.28757	ADCY6	1	1	trans_eQTL_trans_eQTL	rs1354034	rs1354034
ENSG00000165682.10_3:56849749:T:C	3:56849749:T:C	trans_eQTL	3:56849749:T:C	3.29837e-12	0.126088	CLEC1B	1	ENSG00000259753.1_3:56849749:T:C	3:56849749:T:C	trans_eQTL	3:56849749:T:C	6.22029e-89	0.51879	ITGB3	1	1	trans_eQTL_trans_eQTL	rs1354034	rs1354034
ENSG00000165682.10_3:56849749:T:C	3:56849749:T:C	trans_eQTL	3:56849749:T:C	3.29837e-12	0.126088	CLEC1B	1	ENSG00000124491.11_3:56849749:T:C	3:56849749:T:C	trans_eQTL	3:56849749:T:C	4.77205e-55	0.278421	F13A1	1	1	trans_eQTL_trans_eQTL	rs1354034	rs1354034
ENSG00000165682.10_3:56849749:T:C	3:56849749:T:C	trans_eQTL	3:56849749:T:C	3.29837e-12	0.126088	CLEC1B	1	ENSG00000182732.12_3:56849749:T:C	3:56849749:T:C	trans_eQTL	3:56849749:T:C	4.67189e-24	0.182346	RGS6	1	1	trans_eQTL_trans_eQTL	rs1354034	rs1354034
ENSG00000165682.10_3:56849749:T:C	3:56849749:T:C	trans_eQTL	3:56849749:T:C	3.29837e-12	0.126088	CLEC1B	1	ENSG00000173626.5_3:56849749:T:C	3:56849749:T:C	trans_eQTL	3:56849749:T:C	9.60371e-13	0.129171	TRAPPC3L	1	1	trans_eQTL_trans_eQTL	rs1354034	rs1354034
ENSG00000165682.10_3:56849749:T:C	3:56849749:T:C	trans_eQTL	3:56849749:T:C	3.29837e-12	0.126088	CLEC1B	1	ENSG00000047617.10_3:56849749:T:C	3:56849749:T:C	trans_eQTL	3:56849749:T:C	1.32069e-09	0.109909	ANO2	1	1	trans_eQTL_trans_eQTL	rs1354034	rs1354034
ENSG00000165682.10_3:56849749:T:C	3:56849749:T:C	trans_eQTL	3:56849749:T:C	3.29837e-12	0.126088	CLEC1B	1	ENSG00000114541.10_3:56849749:T:C	3:56849749:T:C	trans_eQTL	3:56849749:T:C	4.49102e-10	0.112989	FRMD4B	1	1	trans_eQTL_trans_eQTL	rs1354034	rs1354034
ENSG00000165682.10_3:56849749:T:C	3:56849749:T:C	trans_eQTL	3:56849749:T:C	3.29837e-12	0.126088	CLEC1B	1	ENSG00000175984.10_3:56849749:T:C	3:56849749:T:C	trans_eQTL	3:56849749:T:C	6.83366e-45	0.25143	DENND2C	1	1	trans_eQTL_trans_eQTL	rs1354034	rs1354034
ENSG00000165682.10_3:56849749:T:C	3:56849749:T:C	trans_eQTL	3:56849749:T:C	3.29837e-12	0.126088	CLEC1B	1	ENSG00000100678.14_3:56849749:T:C	3:56849749:T:C	trans_eQTL	3:56849749:T:C	1.67871e-13	0.133407	SLC8A3	1	1	trans_eQTL_trans_eQTL	rs1354034	rs1354034
ENSG00000165682.10_3:56849749:T:C	3:56849749:T:C	trans_eQTL	3:56849749:T:C	3.29837e-12	0.126088	CLEC1B	1	ENSG00000084693.11_3:56849749:T:C	3:56849749:T:C	trans_eQTL	3:56849749:T:C	1.73204e-13	0.133332	AGBL5	1	1	trans_eQTL_trans_eQTL	rs1354034	rs1354034
ENSG00000165682.10_3:56849749:T:C	3:56849749:T:C	trans_eQTL	3:56849749:T:C	3.29837e-12	0.126088	CLEC1B	1	ENSG00000146416.12_3:56849749:T:C	3:56849749:T:C	trans_eQTL	3:56849749:T:C	7.56073e-14	0.1353	AIG1	1	1	trans_eQTL_trans_eQTL	rs1354034	rs1354034
ENSG00000165682.10_3:56849749:T:C	3:56849749:T:C	trans_eQTL	3:56849749:T:C	3.29837e-12	0.126088	CLEC1B	1	ENSG00000127533.3_3:56849749:T:C	3:56849749:T:C	trans_eQTL	3:56849749:T:C	4.06978e-31	0.208553	F2RL3	1	1	trans_eQTL_trans_eQTL	rs1354034	rs1354034
ENSG00000165682.10_3:56849749:T:C	3:56849749:T:C	trans_eQTL	3:56849749:T:C	3.29837e-12	0.126088	CLEC1B	1	ENSG00000160190.9_3:56849749:T:C	3:56849749:T:C	trans_eQTL	3:56849749:T:C	1.22902e-16	0.149665	SLC37A1	1	1	trans_eQTL_trans_eQTL	rs1354034	rs1354034
ENSG00000165682.10_3:56849749:T:C	3:56849749:T:C	trans_eQTL	3:56849749:T:C	3.29837e-12	0.126088	CLEC1B	1	ENSG00000163430.5_3:56849749:T:C	3:56849749:T:C	trans_eQTL	3:56849749:T:C	1.97902e-48	0.261195	FSTL1	1	1	trans_eQTL_trans_eQTL	rs1354034	rs1354034
ENSG00000165682.10_3:56849749:T:C	3:56849749:T:C	trans_eQTL	3:56849749:T:C	3.29837e-12	0.126088	CLEC1B	1	ENSG00000205309.9_3:56849749:T:C	3:56849749:T:C	trans_eQTL	3:56849749:T:C	6.46929e-24	0.18178	NT5M	1	1	trans_eQTL_trans_eQTL	rs1354034	rs1354034
ENSG00000165682.10_3:56849749:T:C	3:56849749:T:C	trans_eQTL	3:56849749:T:C	3.29837e-12	0.126088	CLEC1B	1	ENSG00000184343.6_3:56849749:T:C	3:56849749:T:C	trans_eQTL	3:56849749:T:C	8.6595e-09	0.104327	SRPK3	1	1	trans_eQTL_trans_eQTL	rs1354034	rs1354034
ENSG00000165682.10_3:56849749:T:C	3:56849749:T:C	trans_eQTL	3:56849749:T:C	3.29837e-12	0.126088	CLEC1B	1	ENSG00000140374.11_3:56849749:T:C	3:56849749:T:C	trans_eQTL	3:56849749:T:C	9.28362e-11	0.117349	ETFA	1	1	trans_eQTL_trans_eQTL	rs1354034	rs1354034
ENSG00000165682.10_3:56849749:T:C	3:56849749:T:C	trans_eQTL	3:56849749:T:C	3.29837e-12	0.126088	CLEC1B	1	ENSG00000161911.7_3:56849749:T:C	3:56849749:T:C	trans_eQTL	3:56849749:T:C	1.03876e-66	0.454942	TREML1	1	1	trans_eQTL_trans_eQTL	rs1354034	rs1354034
ENSG00000165682.10_3:56849749:T:C	3:56849749:T:C	trans_eQTL	3:56849749:T:C	3.29837e-12	0.126088	CLEC1B	1	ENSG00000205542.6_3:56849749:T:C	3:56849749:T:C	trans_eQTL	3:56849749:T:C	6.66666e-11	0.118244	TMSB4X	1	1	trans_eQTL_trans_eQTL	rs1354034	rs1354034
ENSG00000165682.10_3:56849749:T:C	3:56849749:T:C	trans_eQTL	3:56849749:T:C	3.29837e-12	0.126088	CLEC1B	1	ENSG00000173210.15_3:56849749:T:C	3:56849749:T:C	trans_eQTL	3:56849749:T:C	3.14104e-112	0.589625	ABLIM3	1	1	trans_eQTL_trans_eQTL	rs1354034	rs1354034
ENSG00000165682.10_3:56849749:T:C	3:56849749:T:C	trans_eQTL	3:56849749:T:C	3.29837e-12	0.126088	CLEC1B	1	ENSG00000107438.4_3:56849749:T:C	3:56849749:T:C	trans_eQTL	3:56849749:T:C	6.51469e-34	0.218006	PDLIM1	1	1	trans_eQTL_trans_eQTL	rs1354034	rs1354034
ENSG00000165682.10_3:56849749:T:C	3:56849749:T:C	trans_eQTL	3:56849749:T:C	3.29837e-12	0.126088	CLEC1B	1	ENSG00000087095.8_3:56849749:T:C	3:56849749:T:C	trans_eQTL	3:56849749:T:C	4.67922e-09	0.106185	NLK	1	1	trans_eQTL_trans_eQTL	rs1354034	rs1354034
ENSG00000165682.10_3:56849749:T:C	3:56849749:T:C	trans_eQTL	3:56849749:T:C	3.29837e-12	0.126088	CLEC1B	1	ENSG00000101162.3_3:56849749:T:C	3:56849749:T:C	trans_eQTL	3:56849749:T:C	1.58339e-16	0.149124	TUBB1	1	1	trans_eQTL_trans_eQTL	rs1354034	rs1354034
ENSG00000165682.10_3:56849749:T:C	3:56849749:T:C	trans_eQTL	3:56849749:T:C	3.29837e-12	0.126088	CLEC1B	1	ENSG00000138722.5_3:56849749:T:C	3:56849749:T:C	trans_eQTL	3:56849749:T:C	8.61592e-120	0.596427	MMRN1	1	1	trans_eQTL_trans_eQTL	rs1354034	rs1354034
ENSG00000165682.10_3:56849749:T:C	3:56849749:T:C	trans_eQTL	3:56849749:T:C	3.29837e-12	0.126088	CLEC1B	1	ENSG00000169247.7_3:56849749:T:C	3:56849749:T:C	trans_eQTL	3:56849749:T:C	4.96057e-20	0.165443	SH3TC2	1	1	trans_eQTL_trans_eQTL	rs1354034	rs1354034
ENSG00000165682.10_3:56849749:T:C	3:56849749:T:C	trans_eQTL	3:56849749:T:C	3.29837e-12	0.126088	CLEC1B	1	ENSG00000147862.10_3:56849749:T:C	3:56849749:T:C	trans_eQTL	3:56849749:T:C	2.32636e-25	0.187475	NFIB	1	1	trans_eQTL_trans_eQTL	rs1354034	rs1354034
ENSG00000165682.10_3:56849749:T:C	3:56849749:T:C	trans_eQTL	3:56849749:T:C	3.29837e-12	0.126088	CLEC1B	1	ENSG00000081377.12_3:56849749:T:C	3:56849749:T:C	trans_eQTL	3:56849749:T:C	4.26432e-54	0.276021	CDC14B	1	1	trans_eQTL_trans_eQTL	rs1354034	rs1354034
ENSG00000165682.10_3:56849749:T:C	3:56849749:T:C	trans_eQTL	3:56849749:T:C	3.29837e-12	0.126088	CLEC1B	1	ENSG00000013016.10_3:56849749:T:C	3:56849749:T:C	trans_eQTL	3:56849749:T:C	2.71492e-54	0.276518	EHD3	1	1	trans_eQTL_trans_eQTL	rs1354034	rs1354034
ENSG00000165682.10_3:56849749:T:C	3:56849749:T:C	trans_eQTL	3:56849749:T:C	3.29837e-12	0.126088	CLEC1B	1	ENSG00000160014.12_3:56849749:T:C	3:56849749:T:C	trans_eQTL	3:56849749:T:C	7.20895e-22	0.173371	CALM3	1	1	trans_eQTL_trans_eQTL	rs1354034	rs1354034
ENSG00000165682.10_3:56849749:T:C	3:56849749:T:C	trans_eQTL	3:56849749:T:C	3.29837e-12	0.126088	CLEC1B	1	ENSG00000125257.9_3:56849749:T:C	3:56849749:T:C	trans_eQTL	3:56849749:T:C	8.59418e-27	0.192949	ABCC4	1	1	trans_eQTL_trans_eQTL	rs1354034	rs1354034
ENSG00000165682.10_3:56849749:T:C	3:56849749:T:C	trans_eQTL	3:56849749:T:C	3.29837e-12	0.126088	CLEC1B	1	ENSG00000163736.3_3:56849749:T:C	3:56849749:T:C	trans_eQTL	3:56849749:T:C	1.89425e-126	0.617215	PPBP	1	1	trans_eQTL_trans_eQTL	rs1354034	rs1354034
ENSG00000165682.10_3:56849749:T:C	3:56849749:T:C	trans_eQTL	3:56849749:T:C	3.29837e-12	0.126088	CLEC1B	1	ENSG00000099785.6_3:56849749:T:C	3:56849749:T:C	trans_eQTL	3:56849749:T:C	4.24845e-37	0.228261	MARCH2	1	1	trans_eQTL_trans_eQTL	rs1354034	rs1354034
ENSG00000165682.10_3:56849749:T:C	3:56849749:T:C	trans_eQTL	3:56849749:T:C	3.29837e-12	0.126088	CLEC1B	1	ENSG00000120279.6_3:56849749:T:C	3:56849749:T:C	trans_eQTL	3:56849749:T:C	1.00295e-14	0.139979	MYCT1	1	1	trans_eQTL_trans_eQTL	rs1354034	rs1354034
ENSG00000165682.10_3:56849749:T:C	3:56849749:T:C	trans_eQTL	3:56849749:T:C	3.29837e-12	0.126088	CLEC1B	1	ENSG00000164116.12_3:56849749:T:C	3:56849749:T:C	trans_eQTL	3:56849749:T:C	5.52181e-44	0.248855	GUCY1A3	1	1	trans_eQTL_trans_eQTL	rs1354034	rs1354034
ENSG00000165682.10_3:56849749:T:C	3:56849749:T:C	trans_eQTL	3:56849749:T:C	3.29837e-12	0.126088	CLEC1B	1	ENSG00000167641.6_3:56849749:T:C	3:56849749:T:C	trans_eQTL	3:56849749:T:C	4.14134e-17	0.151961	PPP1R14A	1	1	trans_eQTL_trans_eQTL	rs1354034	rs1354034
ENSG00000165682.10_3:56849749:T:C	3:56849749:T:C	trans_eQTL	3:56849749:T:C	3.29837e-12	0.126088	CLEC1B	1	ENSG00000137076.14_3:56849749:T:C	3:56849749:T:C	trans_eQTL	3:56849749:T:C	1.48999e-20	0.167737	TLN1	1	1	trans_eQTL_trans_eQTL	rs1354034	rs1354034
ENSG00000165682.10_3:56849749:T:C	3:56849749:T:C	trans_eQTL	3:56849749:T:C	3.29837e-12	0.126088	CLEC1B	1	ENSG00000006638.7_3:56849749:T:C	3:56849749:T:C	trans_eQTL	3:56849749:T:C	3.06479e-36	0.225549	TBXA2R	1	1	trans_eQTL_trans_eQTL	rs1354034	rs1354034
ENSG00000165682.10_3:56849749:T:C	3:56849749:T:C	trans_eQTL	3:56849749:T:C	3.29837e-12	0.126088	CLEC1B	1	ENSG00000019102.7_3:56849749:T:C	3:56849749:T:C	trans_eQTL	3:56849749:T:C	3.37613e-73	0.476126	VSIG2	1	1	trans_eQTL_trans_eQTL	rs1354034	rs1354034
ENSG00000165682.10_3:56849749:T:C	3:56849749:T:C	trans_eQTL	3:56849749:T:C	3.29837e-12	0.126088	CLEC1B	1	ENSG00000163359.11_3:56849749:T:C	3:56849749:T:C	trans_eQTL	3:56849749:T:C	1.74643e-38	0.232569	COL6A3	1	1	trans_eQTL_trans_eQTL	rs1354034	rs1354034
ENSG00000165682.10_3:56849749:T:C	3:56849749:T:C	trans_eQTL	3:56849749:T:C	3.29837e-12	0.126088	CLEC1B	1	ENSG00000250641.1_3:56849749:T:C	3:56849749:T:C	trans_eQTL	3:56849749:T:C	2.55401e-104	0.564049	MEGT1	1	1	trans_eQTL_trans_eQTL	rs1354034	rs1354034
ENSG00000165682.10_3:56849749:T:C	3:56849749:T:C	trans_eQTL	3:56849749:T:C	3.29837e-12	0.126088	CLEC1B	1	ENSG00000167642.8_3:56849749:T:C	3:56849749:T:C	trans_eQTL	3:56849749:T:C	2.80985e-09	0.107701	SPINT2	1	1	trans_eQTL_trans_eQTL	rs1354034	rs1354034
ENSG00000165682.10_3:56849749:T:C	3:56849749:T:C	trans_eQTL	3:56849749:T:C	3.29837e-12	0.126088	CLEC1B	1	ENSG00000005249.8_3:56849749:T:C	3:56849749:T:C	trans_eQTL	3:56849749:T:C	3.45671e-72	0.318094	PRKAR2B	1	1	trans_eQTL_trans_eQTL	rs1354034	rs1354034
ENSG00000165682.10_3:56849749:T:C	3:56849749:T:C	trans_eQTL	3:56849749:T:C	3.29837e-12	0.126088	CLEC1B	1	ENSG00000182795.12_3:56849749:T:C	3:56849749:T:C	trans_eQTL	3:56849749:T:C	1.37715e-11	0.122421	C1orf116	1	1	trans_eQTL_trans_eQTL	rs1354034	rs1354034
ENSG00000165682.10_3:56849749:T:C	3:56849749:T:C	trans_eQTL	3:56849749:T:C	3.29837e-12	0.126088	CLEC1B	1	ENSG00000204310.6_3:56849749:T:C	3:56849749:T:C	trans_eQTL	3:56849749:T:C	1.74454e-37	0.229472	AGPAT1	1	1	trans_eQTL_trans_eQTL	rs1354034	rs1354034
ENSG00000165682.10_3:56849749:T:C	3:56849749:T:C	trans_eQTL	3:56849749:T:C	3.29837e-12	0.126088	CLEC1B	1	ENSG00000134548.5_3:56849749:T:C	3:56849749:T:C	trans_eQTL	3:56849749:T:C	2.48533e-45	0.252665	C12orf39	1	1	trans_eQTL_trans_eQTL	rs1354034	rs1354034
ENSG00000165682.10_3:56849749:T:C	3:56849749:T:C	trans_eQTL	3:56849749:T:C	3.29837e-12	0.126088	CLEC1B	1	ENSG00000138735.11_3:56849749:T:C	3:56849749:T:C	trans_eQTL	3:56849749:T:C	9.35014e-23	0.177066	PDE5A	1	1	trans_eQTL_trans_eQTL	rs1354034	rs1354034
ENSG00000165682.10_3:56849749:T:C	3:56849749:T:C	trans_eQTL	3:56849749:T:C	3.29837e-12	0.126088	CLEC1B	1	ENSG00000082781.7_3:56849749:T:C	3:56849749:T:C	trans_eQTL	3:56849749:T:C	2.88981e-58	0.286367	ITGB5	1	1	trans_eQTL_trans_eQTL	rs1354034	rs1354034
ENSG00000165682.10_3:56849749:T:C	3:56849749:T:C	trans_eQTL	3:56849749:T:C	3.29837e-12	0.126088	CLEC1B	1	ENSG00000187800.9_3:56849749:T:C	3:56849749:T:C	trans_eQTL	3:56849749:T:C	2.86024e-68	0.309558	PEAR1	1	1	trans_eQTL_trans_eQTL	rs1354034	rs1354034
ENSG00000165682.10_3:56849749:T:C	3:56849749:T:C	trans_eQTL	3:56849749:T:C	3.29837e-12	0.126088	CLEC1B	1	ENSG00000105507.2_3:56849749:T:C	3:56849749:T:C	trans_eQTL	3:56849749:T:C	9.09977e-26	0.18905	CABP5	1	1	trans_eQTL_trans_eQTL	rs1354034	rs1354034
ENSG00000165682.10_3:56849749:T:C	3:56849749:T:C	trans_eQTL	3:56849749:T:C	3.29837e-12	0.126088	CLEC1B	1	ENSG00000176783.10_3:56849749:T:C	3:56849749:T:C	trans_eQTL	3:56849749:T:C	1.69657e-15	0.143968	RUFY1	1	1	trans_eQTL_trans_eQTL	rs1354034	rs1354034
ENSG00000165682.10_3:56849749:T:C	3:56849749:T:C	trans_eQTL	3:56849749:T:C	3.29837e-12	0.126088	CLEC1B	1	ENSG00000127920.5_3:56849749:T:C	3:56849749:T:C	trans_eQTL	3:56849749:T:C	1.26121e-62	0.296739	GNG11	1	1	trans_eQTL_trans_eQTL	rs1354034	rs1354034
ENSG00000165682.10_3:56849749:T:C	3:56849749:T:C	trans_eQTL	3:56849749:T:C	3.29837e-12	0.126088	CLEC1B	1	ENSG00000115170.9_3:56849749:T:C	3:56849749:T:C	trans_eQTL	3:56849749:T:C	3.09916e-10	0.11403	ACVR1	1	1	trans_eQTL_trans_eQTL	rs1354034	rs1354034
ENSG00000165682.10_3:56849749:T:C	3:56849749:T:C	trans_eQTL	3:56849749:T:C	3.29837e-12	0.126088	CLEC1B	1	ENSG00000101856.8_3:56865776:A:G	3:56849749:T:C	trans_eQTL	3:56849749:T:C	4.30626e-09	0.253763	PGRMC1	2	1	trans_eQTL_trans_eQTL	rs1354034	rs1354034
ENSG00000165682.10_3:56849749:T:C	3:56849749:T:C	trans_eQTL	3:56849749:T:C	3.29837e-12	0.126088	CLEC1B	1	ENSG00000140022.5_3:56849749:T:C	3:56849749:T:C	trans_eQTL	3:56849749:T:C	2.56756e-11	0.120789	STON2	1	1	trans_eQTL_trans_eQTL	rs1354034	rs1354034
ENSG00000165682.10_3:56849749:T:C	3:56849749:T:C	trans_eQTL	3:56849749:T:C	3.29837e-12	0.126088	CLEC1B	1	ENSG00000074416.9_3:56849749:T:C	3:56849749:T:C	trans_eQTL	3:56849749:T:C	5.04493e-71	0.466395	MGLL	1	1	trans_eQTL_trans_eQTL	rs1354034	rs1354034
ENSG00000165682.10_3:56849749:T:C	3:56849749:T:C	trans_eQTL	3:56849749:T:C	3.29837e-12	0.126088	CLEC1B	1	ENSG00000177324.9_3:56849749:T:C	3:56849749:T:C	trans_eQTL	3:56849749:T:C	6.60182e-24	0.181745	BEND2	1	1	trans_eQTL_trans_eQTL	rs1354034	rs1354034
ENSG00000165682.10_3:56849749:T:C	3:56849749:T:C	trans_eQTL	3:56849749:T:C	3.29837e-12	0.126088	CLEC1B	1	ENSG00000117155.12_3:56849749:T:C	3:56849749:T:C	trans_eQTL	3:56849749:T:C	8.94289e-21	0.1687	SSX2IP	1	1	trans_eQTL_trans_eQTL	rs1354034	rs1354034
ENSG00000165682.10_3:56849749:T:C	3:56849749:T:C	trans_eQTL	3:56849749:T:C	3.29837e-12	0.126088	CLEC1B	1	ENSG00000148426.8_3:56849749:T:C	3:56849749:T:C	trans_eQTL	3:56849749:T:C	7.20628e-32	0.21114	PROSER2	1	1	trans_eQTL_trans_eQTL	rs1354034	rs1354034
ENSG00000165682.10_3:56849749:T:C	3:56849749:T:C	trans_eQTL	3:56849749:T:C	3.29837e-12	0.126088	CLEC1B	1	ENSG00000179855.5_3:56849749:T:C	3:56849749:T:C	trans_eQTL	3:56849749:T:C	3.20174e-16	0.220606	GIPC3	1	1	trans_eQTL_trans_eQTL	rs1354034	rs1354034
ENSG00000165682.10_3:56849749:T:C	3:56849749:T:C	trans_eQTL	3:56849749:T:C	3.29837e-12	0.126088	CLEC1B	1	ENSG00000101470.5_3:56849749:T:C	3:56849749:T:C	trans_eQTL	3:56849749:T:C	7.11404e-15	0.140759	TNNC2	1	1	trans_eQTL_trans_eQTL	rs1354034	rs1354034
ENSG00000165682.10_3:56849749:T:C	3:56849749:T:C	trans_eQTL	3:56849749:T:C	3.29837e-12	0.126088	CLEC1B	1	ENSG00000090975.8_3:56849749:T:C	3:56849749:T:C	trans_eQTL	3:56849749:T:C	4.81424e-13	0.130864	PITPNM2	1	1	trans_eQTL_trans_eQTL	rs1354034	rs1354034
ENSG00000165682.10_3:56849749:T:C	3:56849749:T:C	trans_eQTL	3:56849749:T:C	3.29837e-12	0.126088	CLEC1B	1	ENSG00000172889.11_3:56849749:T:C	3:56849749:T:C	trans_eQTL	3:56849749:T:C	1.21899e-10	0.116607	EGFL7	1	1	trans_eQTL_trans_eQTL	rs1354034	rs1354034
ENSG00000165682.10_3:56849749:T:C	3:56849749:T:C	trans_eQTL	3:56849749:T:C	3.29837e-12	0.126088	CLEC1B	1	ENSG00000088826.13_3:56849749:T:C	3:56849749:T:C	trans_eQTL	3:56849749:T:C	3.551e-25	0.186761	SMOX	1	1	trans_eQTL_trans_eQTL	rs1354034	rs1354034
ENSG00000165682.10_3:56849749:T:C	3:56849749:T:C	trans_eQTL	3:56849749:T:C	3.29837e-12	0.126088	CLEC1B	1	ENSG00000255552.3_3:56849749:T:C	3:56849749:T:C	trans_eQTL	3:56849749:T:C	3.82516e-106	0.382536	LY6G6E	1	1	trans_eQTL_trans_eQTL	rs1354034	rs1354034
ENSG00000165682.10_3:56849749:T:C	3:56849749:T:C	trans_eQTL	3:56849749:T:C	3.29837e-12	0.126088	CLEC1B	1	ENSG00000101082.9_3:56849749:T:C	3:56849749:T:C	trans_eQTL	3:56849749:T:C	1.42785e-32	0.213529	SLA2	1	1	trans_eQTL_trans_eQTL	rs1354034	rs1354034
ENSG00000165682.10_3:56849749:T:C	3:56849749:T:C	trans_eQTL	3:56849749:T:C	3.29837e-12	0.126088	CLEC1B	1	ENSG00000137942.12_3:56849749:T:C	3:56849749:T:C	trans_eQTL	3:56849749:T:C	2.76876e-21	0.170892	FNBP1L	1	1	trans_eQTL_trans_eQTL	rs1354034	rs1354034
ENSG00000165682.10_3:56849749:T:C	3:56849749:T:C	trans_eQTL	3:56849749:T:C	3.29837e-12	0.126088	CLEC1B	1	ENSG00000127947.11_3:56849749:T:C	3:56849749:T:C	trans_eQTL	3:56849749:T:C	1.01042e-08	0.103856	PTPN12	1	1	trans_eQTL_trans_eQTL	rs1354034	rs1354034
ENSG00000165682.10_3:56849749:T:C	3:56849749:T:C	trans_eQTL	3:56849749:T:C	3.29837e-12	0.126088	CLEC1B	1	ENSG00000197959.9_3:56849749:T:C	3:56849749:T:C	trans_eQTL	3:56849749:T:C	2.04369e-36	0.226108	DNM3	1	1	trans_eQTL_trans_eQTL	rs1354034	rs1354034
ENSG00000165682.10_3:56849749:T:C	3:56849749:T:C	trans_eQTL	3:56849749:T:C	3.29837e-12	0.126088	CLEC1B	1	ENSG00000197122.7_3:56849749:T:C	3:56849749:T:C	trans_eQTL	3:56849749:T:C	1.49403e-15	0.144249	SRC	1	1	trans_eQTL_trans_eQTL	rs1354034	rs1354034
ENSG00000165682.10_3:56849749:T:C	3:56849749:T:C	trans_eQTL	3:56849749:T:C	3.29837e-12	0.126088	CLEC1B	1	ENSG00000100351.12_3:56849749:T:C	3:56849749:T:C	trans_eQTL	3:56849749:T:C	1.10635e-36	0.226952	GRAP2	1	1	trans_eQTL_trans_eQTL	rs1354034	rs1354034
ENSG00000165682.10_3:56849749:T:C	3:56849749:T:C	trans_eQTL	3:56849749:T:C	3.29837e-12	0.126088	CLEC1B	1	ENSG00000196914.4_3:56849749:T:C	3:56849749:T:C	trans_eQTL	3:56849749:T:C	1.43935e-09	0.109659	ARHGEF12	1	1	trans_eQTL_trans_eQTL	rs1354034	rs1354034
ENSG00000165682.10_3:56849749:T:C	3:56849749:T:C	trans_eQTL	3:56849749:T:C	3.29837e-12	0.126088	CLEC1B	1	ENSG00000138080.9_3:56849749:T:C	3:56849749:T:C	trans_eQTL	3:56849749:T:C	1.68614e-10	0.115717	EMILIN1	1	1	trans_eQTL_trans_eQTL	rs1354034	rs1354034
ENSG00000165682.10_3:56849749:T:C	3:56849749:T:C	trans_eQTL	3:56849749:T:C	3.29837e-12	0.126088	CLEC1B	1	ENSG00000128266.7_3:56849749:T:C	3:56849749:T:C	trans_eQTL	3:56849749:T:C	5.74391e-38	0.230973	GNAZ	1	1	trans_eQTL_trans_eQTL	rs1354034	rs1354034
ENSG00000165682.10_3:56849749:T:C	3:56849749:T:C	trans_eQTL	3:56849749:T:C	3.29837e-12	0.126088	CLEC1B	1	ENSG00000185340.11_3:56849749:T:C	3:56849749:T:C	trans_eQTL	3:56849749:T:C	1.87173e-33	0.216487	GAS2L1	1	1	trans_eQTL_trans_eQTL	rs1354034	rs1354034
ENSG00000165682.10_3:56849749:T:C	3:56849749:T:C	trans_eQTL	3:56849749:T:C	3.29837e-12	0.126088	CLEC1B	1	ENSG00000005961.13_3:56849749:T:C	3:56849749:T:C	trans_eQTL	3:56849749:T:C	1.43283e-97	0.546505	ITGA2B	1	1	trans_eQTL_trans_eQTL	rs1354034	rs1354034
ENSG00000165682.10_3:56849749:T:C	3:56849749:T:C	trans_eQTL	3:56849749:T:C	3.29837e-12	0.126088	CLEC1B	1	ENSG00000168497.4_3:56849749:T:C	3:56849749:T:C	trans_eQTL	3:56849749:T:C	5.8845e-10	0.112225	SDPR	1	1	trans_eQTL_trans_eQTL	rs1354034	rs1354034
ENSG00000165682.10_3:56849749:T:C	3:56849749:T:C	trans_eQTL	3:56849749:T:C	3.29837e-12	0.126088	CLEC1B	1	ENSG00000150594.5_3:56849749:T:C	3:56849749:T:C	trans_eQTL	3:56849749:T:C	4.28431e-44	0.24917	ADRA2A	1	1	trans_eQTL_trans_eQTL	rs1354034	rs1354034
ENSG00000165682.10_3:56849749:T:C	3:56849749:T:C	trans_eQTL	3:56849749:T:C	3.29837e-12	0.126088	CLEC1B	1	ENSG00000156011.12_3:56849749:T:C	3:56849749:T:C	trans_eQTL	3:56849749:T:C	2.42507e-24	0.18348	PSD3	1	1	trans_eQTL_trans_eQTL	rs1354034	rs1354034
ENSG00000165682.10_3:56849749:T:C	3:56849749:T:C	trans_eQTL	3:56849749:T:C	3.29837e-12	0.126088	CLEC1B	1	ENSG00000182093.10_3:56849749:T:C	3:56849749:T:C	trans_eQTL	3:56849749:T:C	6.73914e-19	0.160353	WRB	1	1	trans_eQTL_trans_eQTL	rs1354034	rs1354034
ENSG00000165682.10_3:56849749:T:C	3:56849749:T:C	trans_eQTL	3:56849749:T:C	3.29837e-12	0.126088	CLEC1B	1	ENSG00000178732.4_3:56849749:T:C	3:56849749:T:C	trans_eQTL	3:56849749:T:C	1.64199e-17	0.153887	GP5	1	1	trans_eQTL_trans_eQTL	rs1354034	rs1354034
ENSG00000165682.10_3:56849749:T:C	3:56849749:T:C	trans_eQTL	3:56849749:T:C	3.29837e-12	0.126088	CLEC1B	1	ENSG00000100218.7_3:56849749:T:C	3:56849749:T:C	trans_eQTL	3:56849749:T:C	6.22275e-12	0.124473	RTDR1	1	1	trans_eQTL_trans_eQTL	rs1354034	rs1354034
ENSG00000165682.10_3:56849749:T:C	3:56849749:T:C	trans_eQTL	3:56849749:T:C	3.29837e-12	0.126088	CLEC1B	1	ENSG00000197879.10_3:56849749:T:C	3:56849749:T:C	trans_eQTL	3:56849749:T:C	2.0302e-11	0.121407	MYO1C	1	1	trans_eQTL_trans_eQTL	rs1354034	rs1354034
ENSG00000165682.10_3:56849749:T:C	3:56849749:T:C	trans_eQTL	3:56849749:T:C	3.29837e-12	0.126088	CLEC1B	1	ENSG00000122786.15_3:56849749:T:C	3:56849749:T:C	trans_eQTL	3:56849749:T:C	9.36828e-101	0.558001	CALD1	1	1	trans_eQTL_trans_eQTL	rs1354034	rs1354034
ENSG00000165682.10_3:56849749:T:C	3:56849749:T:C	trans_eQTL	3:56849749:T:C	3.29837e-12	0.126088	CLEC1B	1	ENSG00000119326.10_3:56849749:T:C	3:56849749:T:C	trans_eQTL	3:56849749:T:C	1.42781e-09	0.109683	CTNNAL1	1	1	trans_eQTL_trans_eQTL	rs1354034	rs1354034
ENSG00000165682.10_3:56849749:T:C	3:56849749:T:C	trans_eQTL	3:56849749:T:C	3.29837e-12	0.126088	CLEC1B	1	ENSG00000142961.10_3:56849749:T:C	3:56849749:T:C	trans_eQTL	3:56849749:T:C	1.15821e-09	0.110288	MOB3C	1	1	trans_eQTL_trans_eQTL	rs1354034	rs1354034
ENSG00000165682.10_3:56849749:T:C	3:56849749:T:C	trans_eQTL	3:56849749:T:C	3.29837e-12	0.126088	CLEC1B	1	ENSG00000196611.4_3:56849749:T:C	3:56849749:T:C	trans_eQTL	3:56849749:T:C	5.19072e-29	0.201117	MMP1	1	1	trans_eQTL_trans_eQTL	rs1354034	rs1354034
ENSG00000165682.10_3:56849749:T:C	3:56849749:T:C	trans_eQTL	3:56849749:T:C	3.29837e-12	0.126088	CLEC1B	1	ENSG00000167131.12_3:56849749:T:C	3:56849749:T:C	trans_eQTL	3:56849749:T:C	1.98456e-10	0.115268	CCDC103	1	1	trans_eQTL_trans_eQTL	rs1354034	rs1354034
ENSG00000165682.10_3:56849749:T:C	3:56849749:T:C	trans_eQTL	3:56849749:T:C	3.29837e-12	0.126088	CLEC1B	1	ENSG00000166963.8_3:56849749:T:C	3:56849749:T:C	trans_eQTL	3:56849749:T:C	1.23666e-28	0.199754	MAP1A	1	1	trans_eQTL_trans_eQTL	rs1354034	rs1354034
ENSG00000165682.10_3:56849749:T:C	3:56849749:T:C	trans_eQTL	3:56849749:T:C	3.29837e-12	0.126088	CLEC1B	1	ENSG00000214447.3_3:56849749:T:C	3:56849749:T:C	trans_eQTL	3:56849749:T:C	2.81421e-11	0.120546	FAM187A	1	1	trans_eQTL_trans_eQTL	rs1354034	rs1354034
