## Supplementary Data 5 for "Genetic analysis of blood molecular phenotypes reveals regulatory networks affecting complex traits: a DIRECT study" (part 8 of 18)

Phenotype1	SNP1	Test1	SNPTest1	Pvalue1	Slope1	PhenoName1	DiscoveryOrder1	Phenotype2	SNP2	Test2	SNPTest2	Pvalue2	Slope2	PhenoName2	DiscoveryOrder2	R2	Test	rsID1	rsID2
ENSG00000165682.10_3:56849749:T:C	3:56849749:T:C	trans_eQTL	3:56849749:T:C	3.29837e-12	0.126088	CLEC1B	1	ENSG00000174175.12_3:56849749:T:C	3:56849749:T:C	trans_eQTL	3:56849749:T:C	3.18839e-77	0.328669	SELP	1	1	trans_eQTL_trans_eQTL	rs1354034	rs1354034
ENSG00000165682.10_3:56849749:T:C	3:56849749:T:C	trans_eQTL	3:56849749:T:C	3.29837e-12	0.126088	CLEC1B	1	ENSG00000106665.11_3:56849749:T:C	3:56849749:T:C	trans_eQTL	3:56849749:T:C	2.17277e-22	0.175551	CLIP2	1	1	trans_eQTL_trans_eQTL	rs1354034	rs1354034
ENSG00000165682.10_3:56849749:T:C	3:56849749:T:C	trans_eQTL	3:56849749:T:C	3.29837e-12	0.126088	CLEC1B	1	ENSG00000198948.7_3:56849749:T:C	3:56849749:T:C	trans_eQTL	3:56849749:T:C	6.62233e-11	0.118262	MFAP3L	1	1	trans_eQTL_trans_eQTL	rs1354034	rs1354034
ENSG00000165682.10_3:56849749:T:C	3:56849749:T:C	trans_eQTL	3:56849749:T:C	3.29837e-12	0.126088	CLEC1B	1	ENSG00000119242.4_3:56849749:T:C	3:56849749:T:C	trans_eQTL	3:56849749:T:C	9.52814e-17	0.150205	CCDC92	1	1	trans_eQTL_trans_eQTL	rs1354034	rs1354034
ENSG00000165682.10_3:56849749:T:C	3:56849749:T:C	trans_eQTL	3:56849749:T:C	3.29837e-12	0.126088	CLEC1B	1	ENSG00000138685.8_3:56849749:T:C	3:56849749:T:C	trans_eQTL	3:56849749:T:C	2.17343e-10	0.115017	FGF2	1	1	trans_eQTL_trans_eQTL	rs1354034	rs1354034
ENSG00000165682.10_3:56849749:T:C	3:56849749:T:C	trans_eQTL	3:56849749:T:C	3.29837e-12	0.126088	CLEC1B	1	ENSG00000187513.8_3:56849749:T:C	3:56849749:T:C	trans_eQTL	3:56849749:T:C	2.33724e-13	0.132614	GJA4	1	1	trans_eQTL_trans_eQTL	rs1354034	rs1354034
ENSG00000165682.10_3:56849749:T:C	3:56849749:T:C	trans_eQTL	3:56849749:T:C	3.29837e-12	0.126088	CLEC1B	1	ENSG00000172927.3_3:56849749:T:C	3:56849749:T:C	trans_eQTL	3:56849749:T:C	5.76989e-37	0.227843	MYEOV	1	1	trans_eQTL_trans_eQTL	rs1354034	rs1354034
ENSG00000165682.10_3:56849749:T:C	3:56849749:T:C	trans_eQTL	3:56849749:T:C	3.29837e-12	0.126088	CLEC1B	1	ENSG00000095321.12_3:56849749:T:C	3:56849749:T:C	trans_eQTL	3:56849749:T:C	2.68102e-30	0.205696	CRAT	1	1	trans_eQTL_trans_eQTL	rs1354034	rs1354034
ENSG00000165682.10_3:56849749:T:C	3:56849749:T:C	trans_eQTL	3:56849749:T:C	3.29837e-12	0.126088	CLEC1B	1	ENSG00000203618.5_3:56849749:T:C	3:56849749:T:C	trans_eQTL	3:56849749:T:C	8.8552e-44	0.248269	GP1BB	1	1	trans_eQTL_trans_eQTL	rs1354034	rs1354034
ENSG00000165682.10_3:56849749:T:C	3:56849749:T:C	trans_eQTL	3:56849749:T:C	3.29837e-12	0.126088	CLEC1B	1	ENSG00000109265.8_3:56849749:T:C	3:56849749:T:C	trans_eQTL	3:56849749:T:C	4.46017e-34	0.218549	KIAA1211	1	1	trans_eQTL_trans_eQTL	rs1354034	rs1354034
ENSG00000165682.10_3:56849749:T:C	3:56849749:T:C	trans_eQTL	3:56849749:T:C	3.29837e-12	0.126088	CLEC1B	1	ENSG00000115758.8_3:56849749:T:C	3:56849749:T:C	trans_eQTL	3:56849749:T:C	5.09705e-40	0.237239	ODC1	1	1	trans_eQTL_trans_eQTL	rs1354034	rs1354034
ENSG00000165682.10_3:56849749:T:C	3:56849749:T:C	trans_eQTL	3:56849749:T:C	3.29837e-12	0.126088	CLEC1B	1	ENSG00000215193.8_3:56849749:T:C	3:56849749:T:C	trans_eQTL	3:56849749:T:C	1.65142e-15	0.144028	PEX26	1	1	trans_eQTL_trans_eQTL	rs1354034	rs1354034
ENSG00000165682.10_3:56849749:T:C	3:56849749:T:C	trans_eQTL	3:56849749:T:C	3.29837e-12	0.126088	CLEC1B	1	ENSG00000236279.2_3:56849749:T:C	3:56849749:T:C	trans_eQTL	3:56849749:T:C	9.48825e-52	0.405368	CLEC2L	1	1	trans_eQTL_trans_eQTL	rs1354034	rs1354034
ENSG00000165682.10_3:56849749:T:C	3:56849749:T:C	trans_eQTL	3:56849749:T:C	3.29837e-12	0.126088	CLEC1B	1	ENSG00000123500.5_3:56849749:T:C	3:56849749:T:C	trans_eQTL	3:56849749:T:C	2.90186e-15	0.142775	COL10A1	1	1	trans_eQTL_trans_eQTL	rs1354034	rs1354034
ENSG00000165682.10_3:56849749:T:C	3:56849749:T:C	trans_eQTL	3:56849749:T:C	3.29837e-12	0.126088	CLEC1B	1	ENSG00000258388.3_3:56849749:T:C	3:56849749:T:C	trans_eQTL	3:56849749:T:C	2.87665e-18	0.157448	PPT2-EGFL8	1	1	trans_eQTL_trans_eQTL	rs1354034	rs1354034
ENSG00000165682.10_3:56849749:T:C	3:56849749:T:C	trans_eQTL	3:56849749:T:C	3.29837e-12	0.126088	CLEC1B	1	ENSG00000122679.4_3:56849749:T:C	3:56849749:T:C	trans_eQTL	3:56849749:T:C	7.88083e-10	0.111394	RAMP3	1	1	trans_eQTL_trans_eQTL	rs1354034	rs1354034
ENSG00000165682.10_3:56849749:T:C	3:56849749:T:C	trans_eQTL	3:56849749:T:C	3.29837e-12	0.126088	CLEC1B	1	ENSG00000066697.10_3:56849749:T:C	3:56849749:T:C	trans_eQTL	3:56849749:T:C	1.43597e-28	0.298694	MSANTD3	1	1	trans_eQTL_trans_eQTL	rs1354034	rs1354034
ENSG00000165682.10_3:56849749:T:C	3:56849749:T:C	trans_eQTL	3:56849749:T:C	3.29837e-12	0.126088	CLEC1B	1	ENSG00000143595.8_3:56849749:T:C	3:56849749:T:C	trans_eQTL	3:56849749:T:C	2.02221e-48	0.261169	AQP10	1	1	trans_eQTL_trans_eQTL	rs1354034	rs1354034
ENSG00000165682.10_3:56849749:T:C	3:56849749:T:C	trans_eQTL	3:56849749:T:C	3.29837e-12	0.126088	CLEC1B	1	ENSG00000100243.16_3:56849749:T:C	3:56849749:T:C	trans_eQTL	3:56849749:T:C	4.67949e-15	0.141704	CYB5R3	1	1	trans_eQTL_trans_eQTL	rs1354034	rs1354034
ENSG00000165682.10_3:56849749:T:C	3:56849749:T:C	trans_eQTL	3:56849749:T:C	3.29837e-12	0.126088	CLEC1B	1	ENSG00000213977.3_3:56849749:T:C	3:56849749:T:C	trans_eQTL	3:56849749:T:C	4.93446e-12	0.125066	TAX1BP3	1	1	trans_eQTL_trans_eQTL	rs1354034	rs1354034
ENSG00000165682.10_3:56849749:T:C	3:56849749:T:C	trans_eQTL	3:56849749:T:C	3.29837e-12	0.126088	CLEC1B	1	ENSG00000102362.11_3:56849749:T:C	3:56849749:T:C	trans_eQTL	3:56849749:T:C	8.67306e-38	0.230417	SYTL4	1	1	trans_eQTL_trans_eQTL	rs1354034	rs1354034
ENSG00000165682.10_3:56849749:T:C	3:56849749:T:C	trans_eQTL	3:56849749:T:C	3.29837e-12	0.126088	CLEC1B	1	ENSG00000101335.5_3:56849749:T:C	3:56849749:T:C	trans_eQTL	3:56849749:T:C	5.94395e-89	0.528298	MYL9	1	1	trans_eQTL_trans_eQTL	rs1354034	rs1354034
ENSG00000165682.10_3:56849749:T:C	3:56849749:T:C	trans_eQTL	3:56849749:T:C	3.29837e-12	0.126088	CLEC1B	1	ENSG00000143811.12_3:56849749:T:C	3:56849749:T:C	trans_eQTL	3:56849749:T:C	1.2174e-11	0.122742	PYCR2	1	1	trans_eQTL_trans_eQTL	rs1354034	rs1354034
ENSG00000165682.10_3:56849749:T:C	3:56849749:T:C	trans_eQTL	3:56849749:T:C	3.29837e-12	0.126088	CLEC1B	1	ENSG00000178033.5_3:56849749:T:C	3:56849749:T:C	trans_eQTL	3:56849749:T:C	5.96166e-26	0.189755	FAM26E	1	1	trans_eQTL_trans_eQTL	rs1354034	rs1354034
ENSG00000165682.10_3:56849749:T:C	3:56849749:T:C	trans_eQTL	3:56849749:T:C	3.29837e-12	0.126088	CLEC1B	1	ENSG00000165914.10_3:56849749:T:C	3:56849749:T:C	trans_eQTL	3:56849749:T:C	6.66563e-86	0.51986	TTC7B	1	1	trans_eQTL_trans_eQTL	rs1354034	rs1354034
ENSG00000165682.10_3:56849749:T:C	3:56849749:T:C	trans_eQTL	3:56849749:T:C	3.29837e-12	0.126088	CLEC1B	1	ENSG00000169704.4_3:56849749:T:C	3:56849749:T:C	trans_eQTL	3:56849749:T:C	8.83545e-96	0.538007	GP9	1	1	trans_eQTL_trans_eQTL	rs1354034	rs1354034
ENSG00000165682.10_3:56849749:T:C	3:56849749:T:C	trans_eQTL	3:56849749:T:C	3.29837e-12	0.126088	CLEC1B	1	ENSG00000102316.12_3:56849749:T:C	3:56849749:T:C	trans_eQTL	3:56849749:T:C	1.58196e-09	0.109385	MAGED2	1	1	trans_eQTL_trans_eQTL	rs1354034	rs1354034
ENSG00000165682.10_3:56849749:T:C	3:56849749:T:C	trans_eQTL	3:56849749:T:C	3.29837e-12	0.126088	CLEC1B	1	ENSG00000163737.3_3:56849749:T:C	3:56849749:T:C	trans_eQTL	3:56849749:T:C	7.70118e-88	0.525138	PF4	1	1	trans_eQTL_trans_eQTL	rs1354034	rs1354034
ENSG00000165682.10_3:56849749:T:C	3:56849749:T:C	trans_eQTL	3:56849749:T:C	3.29837e-12	0.126088	CLEC1B	1	ENSG00000149781.8_3:56849749:T:C	3:56849749:T:C	trans_eQTL	3:56849749:T:C	1.2853e-32	0.213683	FERMT3	1	1	trans_eQTL_trans_eQTL	rs1354034	rs1354034
ENSG00000165682.10_3:56849749:T:C	3:56849749:T:C	trans_eQTL	3:56849749:T:C	3.29837e-12	0.126088	CLEC1B	1	ENSG00000267060.1_3:56849749:T:C	3:56849749:T:C	trans_eQTL	3:56849749:T:C	3.84121e-11	0.119721	PTGES3L	1	1	trans_eQTL_trans_eQTL	rs1354034	rs1354034
ENSG00000165682.10_3:56849749:T:C	3:56849749:T:C	trans_eQTL	3:56849749:T:C	3.29837e-12	0.126088	CLEC1B	1	ENSG00000198873.10_3:56849749:T:C	3:56849749:T:C	trans_eQTL	3:56849749:T:C	1.59065e-22	0.176113	GRK5	1	1	trans_eQTL_trans_eQTL	rs1354034	rs1354034
ENSG00000165682.10_3:56849749:T:C	3:56849749:T:C	trans_eQTL	3:56849749:T:C	3.29837e-12	0.126088	CLEC1B	1	ENSG00000168118.7_3:56849749:T:C	3:56849749:T:C	trans_eQTL	3:56849749:T:C	5.59705e-09	0.105648	RAB4A	1	1	trans_eQTL_trans_eQTL	rs1354034	rs1354034
ENSG00000165682.10_3:56849749:T:C	3:56849749:T:C	trans_eQTL	3:56849749:T:C	3.29837e-12	0.126088	CLEC1B	1	ENSG00000178057.10_3:56849749:T:C	3:56849749:T:C	trans_eQTL	3:56849749:T:C	4.91742e-10	0.112733	NDUFAF3	1	1	trans_eQTL_trans_eQTL	rs1354034	rs1354034
ENSG00000165682.10_3:56849749:T:C	3:56849749:T:C	trans_eQTL	3:56849749:T:C	3.29837e-12	0.126088	CLEC1B	1	ENSG00000166333.9_3:56849749:T:C	3:56849749:T:C	trans_eQTL	3:56849749:T:C	3.33936e-39	0.234768	ILK	1	1	trans_eQTL_trans_eQTL	rs1354034	rs1354034
ENSG00000165682.10_3:56849749:T:C	3:56849749:T:C	trans_eQTL	3:56849749:T:C	3.29837e-12	0.126088	CLEC1B	1	ENSG00000147394.14_3:56849749:T:C	3:56849749:T:C	trans_eQTL	3:56849749:T:C	2.00721e-09	0.10869	ZNF185	1	1	trans_eQTL_trans_eQTL	rs1354034	rs1354034
ENSG00000165682.10_3:56849749:T:C	3:56849749:T:C	trans_eQTL	3:56849749:T:C	3.29837e-12	0.126088	CLEC1B	1	ENSG00000049323.11_3:56849749:T:C	3:56849749:T:C	trans_eQTL	3:56849749:T:C	9.88997e-74	0.321381	LTBP1	1	1	trans_eQTL_trans_eQTL	rs1354034	rs1354034
ENSG00000165682.10_3:56849749:T:C	3:56849749:T:C	trans_eQTL	3:56849749:T:C	3.29837e-12	0.126088	CLEC1B	1	ENSG00000254810.1_3:56849749:T:C	3:56849749:T:C	trans_eQTL	3:56849749:T:C	2.18215e-11	0.121217	RP11-672A2.4	1	1	trans_eQTL_trans_eQTL	rs1354034	rs1354034
ENSG00000165682.10_3:56849749:T:C	3:56849749:T:C	trans_eQTL	3:56849749:T:C	3.29837e-12	0.126088	CLEC1B	1	ENSG00000072422.12_3:56849749:T:C	3:56849749:T:C	trans_eQTL	3:56849749:T:C	3.97577e-19	0.161396	RHOBTB1	1	1	trans_eQTL_trans_eQTL	rs1354034	rs1354034
ENSG00000165682.10_3:56849749:T:C	3:56849749:T:C	trans_eQTL	3:56849749:T:C	3.29837e-12	0.126088	CLEC1B	1	ENSG00000143321.14_3:56849749:T:C	3:56849749:T:C	trans_eQTL	3:56849749:T:C	5.45518e-13	0.13056	HDGF	1	1	trans_eQTL_trans_eQTL	rs1354034	rs1354034
ENSG00000165682.10_3:56849749:T:C	3:56849749:T:C	trans_eQTL	3:56849749:T:C	3.29837e-12	0.126088	CLEC1B	1	ENSG00000112655.11_3:56849749:T:C	3:56849749:T:C	trans_eQTL	3:56849749:T:C	7.9714e-19	0.16002	PTK7	1	1	trans_eQTL_trans_eQTL	rs1354034	rs1354034
ENSG00000165682.10_3:56849749:T:C	3:56849749:T:C	trans_eQTL	3:56849749:T:C	3.29837e-12	0.126088	CLEC1B	1	ENSG00000154917.6_3:56849749:T:C	3:56849749:T:C	trans_eQTL	3:56849749:T:C	2.045e-57	0.284294	RAB6B	1	1	trans_eQTL_trans_eQTL	rs1354034	rs1354034
ENSG00000165682.10_3:56849749:T:C	3:56849749:T:C	trans_eQTL	3:56849749:T:C	3.29837e-12	0.126088	CLEC1B	1	ENSG00000167100.10_3:56849749:T:C	3:56849749:T:C	trans_eQTL	3:56849749:T:C	3.13617e-77	0.328684	SAMD14	1	1	trans_eQTL_trans_eQTL	rs1354034	rs1354034
ENSG00000165682.10_3:56849749:T:C	3:56849749:T:C	trans_eQTL	3:56849749:T:C	3.29837e-12	0.126088	CLEC1B	1	ENSG00000124172.5_3:56849749:T:C	3:56849749:T:C	trans_eQTL	3:56849749:T:C	7.79654e-12	0.123894	ATP5E	1	1	trans_eQTL_trans_eQTL	rs1354034	rs1354034
ENSG00000165682.10_3:56849749:T:C	3:56849749:T:C	trans_eQTL	3:56849749:T:C	3.29837e-12	0.126088	CLEC1B	1	ENSG00000185052.7_3:56849749:T:C	3:56849749:T:C	trans_eQTL	3:56849749:T:C	5.30153e-76	0.48737	SLC24A3	1	1	trans_eQTL_trans_eQTL	rs1354034	rs1354034
ENSG00000165682.10_3:56849749:T:C	3:56849749:T:C	trans_eQTL	3:56849749:T:C	3.29837e-12	0.126088	CLEC1B	1	ENSG00000069966.14_3:56849749:T:C	3:56849749:T:C	trans_eQTL	3:56849749:T:C	1.77188e-30	0.206328	GNB5	1	1	trans_eQTL_trans_eQTL	rs1354034	rs1354034
ENSG00000165682.10_3:56849749:T:C	3:56849749:T:C	trans_eQTL	3:56849749:T:C	3.29837e-12	0.126088	CLEC1B	1	ENSG00000010278.7_3:56849749:T:C	3:56849749:T:C	trans_eQTL	3:56849749:T:C	1.31336e-09	0.109925	CD9	1	1	trans_eQTL_trans_eQTL	rs1354034	rs1354034
ENSG00000165682.10_3:56849749:T:C	3:56849749:T:C	trans_eQTL	3:56849749:T:C	3.29837e-12	0.126088	CLEC1B	1	ENSG00000204424.8_3:56849749:T:C	3:56849749:T:C	trans_eQTL	3:56849749:T:C	6.10022e-107	0.570713	LY6G6F	1	1	trans_eQTL_trans_eQTL	rs1354034	rs1354034
ENSG00000165682.10_3:56849749:T:C	3:56849749:T:C	trans_eQTL	3:56849749:T:C	3.29837e-12	0.126088	CLEC1B	1	ENSG00000102230.9_3:56849749:T:C	3:56849749:T:C	trans_eQTL	3:56849749:T:C	4.4458e-24	0.182432	PCYT1B	1	1	trans_eQTL_trans_eQTL	rs1354034	rs1354034
ENSG00000165682.10_3:56849749:T:C	3:56849749:T:C	trans_eQTL	3:56849749:T:C	3.29837e-12	0.126088	CLEC1B	1	ENSG00000180190.7_3:56849749:T:C	3:56849749:T:C	trans_eQTL	3:56849749:T:C	4.54589e-21	0.169968	TDRP	1	1	trans_eQTL_trans_eQTL	rs1354034	rs1354034
ENSG00000165682.10_3:56849749:T:C	3:56849749:T:C	trans_eQTL	3:56849749:T:C	3.29837e-12	0.126088	CLEC1B	1	ENSG00000160789.15_3:56849749:T:C	3:56849749:T:C	trans_eQTL	3:56849749:T:C	7.74424e-37	0.227441	LMNA	1	1	trans_eQTL_trans_eQTL	rs1354034	rs1354034
ENSG00000165682.10_3:56849749:T:C	3:56849749:T:C	trans_eQTL	3:56849749:T:C	3.29837e-12	0.126088	CLEC1B	1	ENSG00000212864.2_3:56849749:T:C	3:56849749:T:C	trans_eQTL	3:56849749:T:C	5.22098e-22	0.17396	RNF208	1	1	trans_eQTL_trans_eQTL	rs1354034	rs1354034
ENSG00000165682.10_3:56849749:T:C	3:56849749:T:C	trans_eQTL	3:56849749:T:C	3.29837e-12	0.126088	CLEC1B	1	ENSG00000259577.1_3:56849749:T:C	3:56849749:T:C	trans_eQTL	3:56849749:T:C	3.57049e-10	0.113634	RP11-430B1.2	1	1	trans_eQTL_trans_eQTL	rs1354034	rs1354034
ENSG00000165682.10_3:56849749:T:C	3:56849749:T:C	trans_eQTL	3:56849749:T:C	3.29837e-12	0.126088	CLEC1B	1	ENSG00000256235.1_3:56849749:T:C	3:56849749:T:C	trans_eQTL	3:56849749:T:C	8.07836e-10	0.111323	SMIM3	1	1	trans_eQTL_trans_eQTL	rs1354034	rs1354034
ENSG00000165682.10_3:56849749:T:C	3:56849749:T:C	trans_eQTL	3:56849749:T:C	3.29837e-12	0.126088	CLEC1B	1	ENSG00000148908.10_3:56849749:T:C	3:56849749:T:C	trans_eQTL	3:56849749:T:C	5.06308e-26	0.190026	RGS10	1	1	trans_eQTL_trans_eQTL	rs1354034	rs1354034
ENSG00000165682.10_3:56849749:T:C	3:56849749:T:C	trans_eQTL	3:56849749:T:C	3.29837e-12	0.126088	CLEC1B	1	ENSG00000169398.15_3:56849749:T:C	3:56849749:T:C	trans_eQTL	3:56849749:T:C	4.99237e-27	0.193835	PTK2	1	1	trans_eQTL_trans_eQTL	rs1354034	rs1354034
ENSG00000165682.10_3:56849749:T:C	3:56849749:T:C	trans_eQTL	3:56849749:T:C	3.29837e-12	0.126088	CLEC1B	1	ENSG00000117586.6_3:56849749:T:C	3:56849749:T:C	trans_eQTL	3:56849749:T:C	6.38174e-14	0.135699	TNFSF4	1	1	trans_eQTL_trans_eQTL	rs1354034	rs1354034
ENSG00000165682.10_3:56849749:T:C	3:56849749:T:C	trans_eQTL	3:56849749:T:C	3.29837e-12	0.126088	CLEC1B	1	ENSG00000235609.4_3:56849749:T:C	3:56849749:T:C	trans_eQTL	3:56849749:T:C	1.61298e-17	0.153924	AF127936.7	1	1	trans_eQTL_trans_eQTL	rs1354034	rs1354034
ENSG00000165682.10_3:56849749:T:C	3:56849749:T:C	trans_eQTL	3:56849749:T:C	3.29837e-12	0.126088	CLEC1B	1	ENSG00000161013.12_3:56849749:T:C	3:56849749:T:C	trans_eQTL	3:56849749:T:C	1.99309e-33	0.216396	MGAT4B	1	1	trans_eQTL_trans_eQTL	rs1354034	rs1354034
ENSG00000165682.10_3:56849749:T:C	3:56849749:T:C	trans_eQTL	3:56849749:T:C	3.29837e-12	0.126088	CLEC1B	1	ENSG00000042062.7_3:56849749:T:C	3:56849749:T:C	trans_eQTL	3:56849749:T:C	1.15033e-08	0.103458	FAM65C	1	1	trans_eQTL_trans_eQTL	rs1354034	rs1354034
ENSG00000165682.10_3:56849749:T:C	3:56849749:T:C	trans_eQTL	3:56849749:T:C	3.29837e-12	0.126088	CLEC1B	1	ENSG00000086189.5_3:56849749:T:C	3:56849749:T:C	trans_eQTL	3:56849749:T:C	7.38235e-09	0.104811	DIMT1	1	1	trans_eQTL_trans_eQTL	rs1354034	rs1354034
ENSG00000165682.10_3:56849749:T:C	3:56849749:T:C	trans_eQTL	3:56849749:T:C	3.29837e-12	0.126088	CLEC1B	1	ENSG00000243244.1_3:56849749:T:C	3:56849749:T:C	trans_eQTL	3:56849749:T:C	1.17074e-09	0.110257	STON1	1	1	trans_eQTL_trans_eQTL	rs1354034	rs1354034
ENSG00000165682.10_3:56849749:T:C	3:56849749:T:C	trans_eQTL	3:56849749:T:C	3.29837e-12	0.126088	CLEC1B	1	ENSG00000171611.5_3:56849749:T:C	3:56849749:T:C	trans_eQTL	3:56849749:T:C	6.46466e-63	0.297414	PTCRA	1	1	trans_eQTL_trans_eQTL	rs1354034	rs1354034
ENSG00000165682.10_3:56849749:T:C	3:56849749:T:C	trans_eQTL	3:56849749:T:C	3.29837e-12	0.126088	CLEC1B	1	ENSG00000188677.10_3:56849749:T:C	3:56849749:T:C	trans_eQTL	3:56849749:T:C	2.59512e-58	0.286481	PARVB	1	1	trans_eQTL_trans_eQTL	rs1354034	rs1354034
ENSG00000165682.10_3:56849749:T:C	3:56849749:T:C	trans_eQTL	3:56849749:T:C	3.29837e-12	0.126088	CLEC1B	1	ENSG00000085733.11_3:56849749:T:C	3:56849749:T:C	trans_eQTL	3:56849749:T:C	4.7922e-44	0.249031	CTTN	1	1	trans_eQTL_trans_eQTL	rs1354034	rs1354034
ENSG00000165682.10_3:56849749:T:C	3:56849749:T:C	trans_eQTL	3:56849749:T:C	3.29837e-12	0.126088	CLEC1B	1	ENSG00000106089.7_3:56849749:T:C	3:56849749:T:C	trans_eQTL	3:56849749:T:C	2.76001e-11	0.120598	STX1A	1	1	trans_eQTL_trans_eQTL	rs1354034	rs1354034
ENSG00000165682.10_3:56849749:T:C	3:56849749:T:C	trans_eQTL	3:56849749:T:C	3.29837e-12	0.126088	CLEC1B	1	ENSG00000131711.10_3:56849749:T:C	3:56849749:T:C	trans_eQTL	3:56849749:T:C	2.76328e-10	0.168687	MAP1B	1	1	trans_eQTL_trans_eQTL	rs1354034	rs1354034
ENSG00000165682.10_3:56849749:T:C	3:56849749:T:C	trans_eQTL	3:56849749:T:C	3.29837e-12	0.126088	CLEC1B	1	ENSG00000123739.6_3:56849749:T:C	3:56849749:T:C	trans_eQTL	3:56849749:T:C	1.29692e-24	0.184555	PLA2G12A	1	1	trans_eQTL_trans_eQTL	rs1354034	rs1354034
ENSG00000165682.10_3:56849749:T:C	3:56849749:T:C	trans_eQTL	3:56849749:T:C	3.29837e-12	0.126088	CLEC1B	1	ENSG00000099256.14_3:56849749:T:C	3:56849749:T:C	trans_eQTL	3:56849749:T:C	2.05556e-21	0.171444	PRTFDC1	1	1	trans_eQTL_trans_eQTL	rs1354034	rs1354034
ENSG00000165682.10_3:56849749:T:C	3:56849749:T:C	trans_eQTL	3:56849749:T:C	3.29837e-12	0.126088	CLEC1B	1	ENSG00000100362.8_3:56849749:T:C	3:56849749:T:C	trans_eQTL	3:56849749:T:C	7.45304e-19	0.160153	PVALB	1	1	trans_eQTL_trans_eQTL	rs1354034	rs1354034
ENSG00000165682.10_3:56849749:T:C	3:56849749:T:C	trans_eQTL	3:56849749:T:C	3.29837e-12	0.126088	CLEC1B	1	ENSG00000151693.5_3:56849749:T:C	3:56849749:T:C	trans_eQTL	3:56849749:T:C	1.28494e-22	0.176497	ASAP2	1	1	trans_eQTL_trans_eQTL	rs1354034	rs1354034
ENSG00000165682.10_3:56849749:T:C	3:56849749:T:C	trans_eQTL	3:56849749:T:C	3.29837e-12	0.126088	CLEC1B	1	ENSG00000259207.3_3:56849749:T:C	3:56849749:T:C	trans_eQTL	3:56849749:T:C	1.0948e-99	0.547574	ITGB3	1	1	trans_eQTL_trans_eQTL	rs1354034	rs1354034
ENSG00000165682.10_3:56849749:T:C	3:56849749:T:C	trans_eQTL	3:56849749:T:C	3.29837e-12	0.126088	CLEC1B	1	ENSG00000158560.10_3:56849749:T:C	3:56849749:T:C	trans_eQTL	3:56849749:T:C	5.19693e-13	0.130678	DYNC1I1	1	1	trans_eQTL_trans_eQTL	rs1354034	rs1354034
ENSG00000165682.10_3:56849749:T:C	3:56849749:T:C	trans_eQTL	3:56849749:T:C	3.29837e-12	0.126088	CLEC1B	1	ENSG00000167363.9_3:56849749:T:C	3:56849749:T:C	trans_eQTL	3:56849749:T:C	2.31022e-11	0.121067	FN3K	1	1	trans_eQTL_trans_eQTL	rs1354034	rs1354034
ENSG00000165682.10_3:56849749:T:C	3:56849749:T:C	trans_eQTL	3:56849749:T:C	3.29837e-12	0.126088	CLEC1B	1	ENSG00000156381.4_3:56849749:T:C	3:56849749:T:C	trans_eQTL	3:56849749:T:C	1.34512e-14	0.205496	ANKRD9	1	1	trans_eQTL_trans_eQTL	rs1354034	rs1354034
ENSG00000165682.10_3:56849749:T:C	3:56849749:T:C	trans_eQTL	3:56849749:T:C	3.29837e-12	0.126088	CLEC1B	1	ENSG00000061918.8_3:56849749:T:C	3:56849749:T:C	trans_eQTL	3:56849749:T:C	7.04202e-63	0.297328	GUCY1B3	1	1	trans_eQTL_trans_eQTL	rs1354034	rs1354034
ENSG00000165682.10_3:56849749:T:C	3:56849749:T:C	trans_eQTL	3:56849749:T:C	3.29837e-12	0.126088	CLEC1B	1	ENSG00000158457.4_3:56849749:T:C	3:56849749:T:C	trans_eQTL	3:56849749:T:C	7.27818e-55	0.27796	TSPAN33	1	1	trans_eQTL_trans_eQTL	rs1354034	rs1354034
ENSG00000165682.10_3:56849749:T:C	3:56849749:T:C	trans_eQTL	3:56849749:T:C	3.29837e-12	0.126088	CLEC1B	1	ENSG00000137801.9_3:56849749:T:C	3:56849749:T:C	trans_eQTL	3:56849749:T:C	8.1971e-13	0.129561	THBS1	1	1	trans_eQTL_trans_eQTL	rs1354034	rs1354034
ENSG00000165682.10_3:56849749:T:C	3:56849749:T:C	trans_eQTL	3:56849749:T:C	3.29837e-12	0.126088	CLEC1B	1	ENSG00000125952.14_3:56849749:T:C	3:56849749:T:C	trans_eQTL	3:56849749:T:C	2.28317e-20	0.166927	MAX	1	1	trans_eQTL_trans_eQTL	rs1354034	rs1354034
ENSG00000165682.10_3:56849749:T:C	3:56849749:T:C	trans_eQTL	3:56849749:T:C	3.29837e-12	0.126088	CLEC1B	1	ENSG00000148498.11_3:56849749:T:C	3:56849749:T:C	trans_eQTL	3:56849749:T:C	1.80428e-42	0.244492	PARD3	1	1	trans_eQTL_trans_eQTL	rs1354034	rs1354034
ENSG00000165682.10_3:56849749:T:C	3:56849749:T:C	trans_eQTL	3:56849749:T:C	3.29837e-12	0.126088	CLEC1B	1	ENSG00000272016.1_3:56849749:T:C	3:56849749:T:C	trans_eQTL	3:56849749:T:C	4.77821e-11	0.119139	RP11-215G15.5	1	1	trans_eQTL_trans_eQTL	rs1354034	rs1354034
ENSG00000165682.10_3:56849749:T:C	3:56849749:T:C	trans_eQTL	3:56849749:T:C	3.29837e-12	0.126088	CLEC1B	1	ENSG00000267279.1_3:56849749:T:C	3:56849749:T:C	trans_eQTL	3:56849749:T:C	1.68223e-14	0.138796	RP11-879F14.2	1	1	trans_eQTL_trans_eQTL	rs1354034	rs1354034
ENSG00000165682.10_3:56849749:T:C	3:56849749:T:C	trans_eQTL	3:56849749:T:C	3.29837e-12	0.126088	CLEC1B	1	ENSG00000228474.1_3:56849749:T:C	3:56849749:T:C	trans_eQTL	3:56849749:T:C	2.41108e-15	0.143188	OST4	1	1	trans_eQTL_trans_eQTL	rs1354034	rs1354034
ENSG00000165682.10_3:56849749:T:C	3:56849749:T:C	trans_eQTL	3:56849749:T:C	3.29837e-12	0.126088	CLEC1B	1	ENSG00000137507.7_3:56849749:T:C	3:56849749:T:C	trans_eQTL	3:56849749:T:C	5.11516e-10	0.112622	LRRC32	1	1	trans_eQTL_trans_eQTL	rs1354034	rs1354034
ENSG00000165682.10_3:56849749:T:C	3:56849749:T:C	trans_eQTL	3:56849749:T:C	3.29837e-12	0.126088	CLEC1B	1	ENSG00000188191.10_3:56849749:T:C	3:56849749:T:C	trans_eQTL	3:56849749:T:C	7.80154e-16	0.145678	PRKAR1B	1	1	trans_eQTL_trans_eQTL	rs1354034	rs1354034
ENSG00000165682.10_3:56849749:T:C	3:56849749:T:C	trans_eQTL	3:56849749:T:C	3.29837e-12	0.126088	CLEC1B	1	ENSG00000163898.5_3:56849749:T:C	3:56849749:T:C	trans_eQTL	3:56849749:T:C	1.31734e-19	0.163557	LIPH	1	1	trans_eQTL_trans_eQTL	rs1354034	rs1354034
ENSG00000165682.10_3:56849749:T:C	3:56849749:T:C	trans_eQTL	3:56849749:T:C	3.29837e-12	0.126088	CLEC1B	1	ENSG00000162722.8_3:56849749:T:C	3:56849749:T:C	trans_eQTL	3:56849749:T:C	1.62168e-11	0.179904	TRIM58	1	1	trans_eQTL_trans_eQTL	rs1354034	rs1354034
ENSG00000165682.10_3:56849749:T:C	3:56849749:T:C	trans_eQTL	3:56849749:T:C	3.29837e-12	0.126088	CLEC1B	1	ENSG00000072042.8_3:56849749:T:C	3:56849749:T:C	trans_eQTL	3:56849749:T:C	3.59029e-10	0.113618	RDH11	1	1	trans_eQTL_trans_eQTL	rs1354034	rs1354034
ENSG00000165682.10_3:56849749:T:C	3:56849749:T:C	trans_eQTL	3:56849749:T:C	3.29837e-12	0.126088	CLEC1B	1	ENSG00000095303.10_3:56849749:T:C	3:56849749:T:C	trans_eQTL	3:56849749:T:C	1.17068e-80	0.499099	PTGS1	1	1	trans_eQTL_trans_eQTL	rs1354034	rs1354034
ENSG00000165682.10_3:56849749:T:C	3:56849749:T:C	trans_eQTL	3:56849749:T:C	3.29837e-12	0.126088	CLEC1B	1	ENSG00000172572.6_3:56849749:T:C	3:56849749:T:C	trans_eQTL	3:56849749:T:C	6.50446e-85	0.344052	PDE3A	1	1	trans_eQTL_trans_eQTL	rs1354034	rs1354034
ENSG00000165682.10_3:56849749:T:C	3:56849749:T:C	trans_eQTL	3:56849749:T:C	3.29837e-12	0.126088	CLEC1B	1	ENSG00000088053.7_3:56849749:T:C	3:56849749:T:C	trans_eQTL	3:56849749:T:C	1.91962e-99	0.37095	GP6	1	1	trans_eQTL_trans_eQTL	rs1354034	rs1354034
ENSG00000165682.10_3:56849749:T:C	3:56849749:T:C	trans_eQTL	3:56849749:T:C	3.29837e-12	0.126088	CLEC1B	1	ENSG00000124772.7_3:56849749:T:C	3:56849749:T:C	trans_eQTL	3:56849749:T:C	8.95381e-26	0.189077	CPNE5	1	1	trans_eQTL_trans_eQTL	rs1354034	rs1354034
ENSG00000250264.1	6:32809076:G:A	eQTL	6:32809076:G:A	2.52394e-28	-1.1941	TAP2	2	ENSG00000204264.4	6:32807446:C:G	eQTL	6:32807446:C:G	1.6563e-07	-0.57898	PSMB8	3	0.905	eQTL_eQTL	rs2071464	rs3763366
ENSG00000250264.1	6:32809076:G:A	eQTL	6:32809076:G:A	2.52394e-28	-1.1941	TAP2	2	ENSG00000204267.9	6:32809076:G:A	eQTL	6:32809076:G:A	4.61175e-13	-1.02587	TAP2	6	1	eQTL_eQTL	rs2071464	rs2071464
ENSG00000113734.13	5:172595024:G:A	eQTL	5:172595024:G:A	6.00604e-52	-0.177371	BNIP1	1	ENSG00000164463.8	5:172586480:TAAA:T	eQTL	5:172586480:TAAA:T	5.39592e-05	0.0957359	CREBRF	5	0.981272	eQTL_eQTL	rs72816168	rs547098286;rs543207568;rs10546608
ENSG00000099219.9	9:5841963:G:A	eQTL	9:5841963:G:A	4.57441e-103	-0.563646	ERMP1	1	ENSG00000183354.7	9:5841973:T:C	eQTL	9:5841973:T:C	2.6813e-06	-0.0871538	KIAA2026	3	0.999934	eQTL_eQTL	rs10815290	rs10975314
ENSG00000120925.9	8:43053062:G:C	eQTL	8:43053062:G:C	5.30776e-17	0.206704	RNF170	1	ENSG00000168172.4	8:43053062:G:C	eQTL	8:43053062:G:C	2.80051e-06	-0.145099	HOOK3	3	1	eQTL_eQTL	rs148632988	rs148632988
ENSG00000104814.8	19:39018728:C:G	eQTL	19:39018728:C:G	2.2297e-05	0.183158	MAP4K1	3	ENSG00000196218.7	19:39018728:C:G	eQTL	19:39018728:C:G	1.22411e-73	0.0376617	RYR1	1	1	eQTL_eQTL	rs908644	rs908644
ENSG00000072952.14	11:10583600:T:C	eQTL	11:10583600:T:C	5.21133e-127	-2.04627	MRVI1	1	ENSG00000133800.4	11:10629398:G:A	eQTL	11:10629398:G:A	1.49166e-06	-0.0506008	LYVE1	4	0.983889	eQTL_eQTL	rs16907981	rs16908037
ENSG00000167815.7	19:12876964:G:C	eQTL	19:12876964:G:C	3.0519e-181	2.01315	PRDX2	1	ENSG00000171223.4	19:12876964:G:C	eQTL	19:12876964:G:C	5.24106e-15	0.0561118	JUNB	1	1	eQTL_eQTL	rs897804	rs897804
ENSG00000167815.7	19:12876964:G:C	eQTL	19:12876964:G:C	3.0519e-181	2.01315	PRDX2	1	ENSG00000095066.7	19:12876964:G:C	eQTL	19:12876964:G:C	2.41119e-11	0.0755071	HOOK2	2	1	eQTL_eQTL	rs897804	rs897804
ENSG00000155366.12	1:113249524:G:C	eQTL	1:113249524:G:C	4.75795e-07	0.258574	RHOC	5	ENSG00000271810.1	1:113251461:A:G	eQTL	1:113251461:A:G	8.01896e-05	0.315248	RP11-426L16.10	5	0.994033	eQTL_eQTL	rs3806441	rs36022459
ENSG00000150093.14	10:33423258:G:A	eQTL	10:33423258:G:A	2.57767e-12	-1.31528	ITGB1	2	ENSG00000233387.1	10:33423258:G:A	eQTL	10:33423258:G:A	5.96402e-05	-0.104647	RP11-342D11.3	3	1	eQTL_eQTL	rs12762567	rs12762567
ENSG00000260086.1	16:48656063:C:CT	eQTL	16:48656063:C:CT	3.00507e-05	0.0176061	RP11-42I10.1	2	ENSG00000102921.3	16:48652982:CAA:C	eQTL	16:48652982:CAA:C	4.00909e-11	-0.628345	N4BP1	1	0.951329	eQTL_eQTL	rs535680968	rs569868609
ENSG00000260086.1	16:48656063:C:CT	eQTL	16:48656063:C:CT	3.00507e-05	0.0176061	RP11-42I10.1	2	ENSG00000102921.3	16:48663974:A:G	eQTL	16:48663974:A:G	7.14844e-08	0.504676	N4BP1	3	0.926595	eQTL_eQTL	rs535680968	rs1968902
ENSG00000268555.1	19:21754767:T:C	eQTL	19:21754767:T:C	9.01742e-143	-1.85923	RP11-678G14.3	1	ENSG00000197013.5	19:21765434:C:A	eQTL	19:21765434:C:A	1.24962e-10	13.1196	ZNF429	2	0.999912	eQTL_eQTL	rs6511268	rs4809140
ENSG00000268555.1	19:21754767:T:C	eQTL	19:21754767:T:C	9.01742e-143	-1.85923	RP11-678G14.3	1	ENSG00000268240.1	19:21765434:C:A	eQTL	19:21765434:C:A	1.49469e-06	8.79828	RP11-678G14.4	5	0.999912	eQTL_eQTL	rs6511268	rs4809140
ENSG00000268555.1	19:21754767:T:C	eQTL	19:21754767:T:C	9.01742e-143	-1.85923	RP11-678G14.3	1	ENSG00000197013.5	19:21759440:C:T	eQTL	19:21759440:C:T	7.88219e-07	-6.79502	ZNF429	4	0.999939	eQTL_eQTL	rs6511268	rs68172713
ENSG00000268555.1	19:21754767:T:C	eQTL	19:21754767:T:C	9.01742e-143	-1.85923	RP11-678G14.3	1	ENSG00000196268.7	19:21754767:T:C	eQTL	19:21754767:T:C	2.72182e-243	-0.216058	ZNF493	1	1	eQTL_eQTL	rs6511268	rs6511268
ENSG00000268555.1	19:21754767:T:C	eQTL	19:21754767:T:C	9.01742e-143	-1.85923	RP11-678G14.3	1	ENSG00000268240.1	19:21759440:C:T	eQTL	19:21759440:C:T	3.28734e-09	-9.33437	RP11-678G14.4	3	0.999939	eQTL_eQTL	rs6511268	rs68172713
ENSG00000268555.1	19:21754767:T:C	eQTL	19:21754767:T:C	9.01742e-143	-1.85923	RP11-678G14.3	1	ENSG00000197020.6	19:21754767:T:C	eQTL	19:21754767:T:C	1.74693e-128	-0.177497	ZNF100	2	1	eQTL_eQTL	rs6511268	rs6511268
ENSG00000268555.1	19:21754767:T:C	eQTL	19:21754767:T:C	9.01742e-143	-1.85923	RP11-678G14.3	1	ENSG00000197134.7	19:21778041:T:C	eQTL	19:21778041:T:C	9.33304e-38	-0.0446948	ZNF257	2	0.998872	eQTL_eQTL	rs6511268	rs2884699
ENSG00000268555.1	19:21754767:T:C	eQTL	19:21754767:T:C	9.01742e-143	-1.85923	RP11-678G14.3	1	ENSG00000268658.1	19:21751988:C:T	eQTL	19:21751988:C:T	1.1319e-21	-0.0506199	LINC00664	1	0.980677	eQTL_eQTL	rs6511268	rs4809135
ENSG00000268555.1	19:21754767:T:C	eQTL	19:21754767:T:C	9.01742e-143	-1.85923	RP11-678G14.3	1	ENSG00000160321.10	19:21753035:C:G	eQTL	19:21753035:C:G	4.83287e-81	-0.0341313	ZNF208	1	0.999505	eQTL_eQTL	rs6511268	rs12327638
ENSG00000268555.1	19:21754767:T:C	eQTL	19:21754767:T:C	9.01742e-143	-1.85923	RP11-678G14.3	1	ENSG00000160229.7	19:21751988:C:T	eQTL	19:21751988:C:T	5.15452e-33	-0.0647574	ZNF66	2	0.980677	eQTL_eQTL	rs6511268	rs4809135
ENSG00000268555.1	19:21754767:T:C	eQTL	19:21754767:T:C	9.01742e-143	-1.85923	RP11-678G14.3	1	ENSG00000188171.10	19:21778084:T:C	eQTL	19:21778084:T:C	1.933e-98	-0.133409	ZNF626	1	0.999647	eQTL_eQTL	rs6511268	rs34035322
ENSG00000268555.1	19:21754767:T:C	eQTL	19:21754767:T:C	9.01742e-143	-1.85923	RP11-678G14.3	1	ENSG00000269110.1	19:21759440:C:T	eQTL	19:21759440:C:T	2.3293e-22	-0.19526	CTC-513N18.7	1	0.999939	eQTL_eQTL	rs6511268	rs68172713
ENSG00000268555.1	19:21754767:T:C	eQTL	19:21754767:T:C	9.01742e-143	-1.85923	RP11-678G14.3	1	ENSG00000182141.5	19:21753035:C:G	eQTL	19:21753035:C:G	4.17791e-249	-0.553654	ZNF708	1	0.999505	eQTL_eQTL	rs6511268	rs12327638
ENSG00000255872_9:37780877:37783911:clu47123	9:37779623:G:A	splicing_eQTL	9:37779623:G:A	6.50725e-21	NA	RP11-613M10.9	1	ENSG00000107371_9:37780877:37783911:clu47123	9:37779623:G:A	splicing_eQTL	9:37779623:G:A	6.50725e-21	NA	EXOSC3	1	1	splicing_eQTL_splicing_eQTL	rs6476661	rs6476661
ENSG00000127418.10	4:1012300:T:C	eQTL	4:1012300:T:C	3.40252e-07	-0.156729	FGFRL1	3	ENSG00000179979.7	4:1052662:C:T	eQTL	4:1052662:C:T	7.80763e-13	4.65006	CRIPAK	3	0.930503	eQTL_eQTL	rs111632154	rs113061374
ENSG00000127418.10	4:1012300:T:C	eQTL	4:1012300:T:C	3.40252e-07	-0.156729	FGFRL1	3	ENSG00000179979.7	4:1034997:C:T	eQTL	4:1034997:C:T	8.16947e-09	-3.44941	CRIPAK	5	0.947401	eQTL_eQTL	rs111632154	rs112069922
ENSG00000187990.4	6:26213195:CA:C	eQTL	6:26213195:CA:C	3.70225e-05	0.166889	HIST1H2BG	2	ENSG00000168274.3	6:26222888:C:A	eQTL	6:26222888:C:A	7.81449e-46	-0.404167	HIST1H2AE	1	0.971928	eQTL_eQTL	rs5875092	rs55643278
ENSG00000125447_17:73242877:73257629:clu12443	17:73251534:C:G	splicing_eQTL	17:73251534:C:G	1.73133e-20	NA	GGA3	1	ENSG00000125447.12	17:73251534:C:G	eQTL	17:73251534:C:G	0.00018797	-0.083866	GGA3	4	1	splicing_eQTL_eQTL	rs113565684	rs113565684
ENSG00000160255.12	21:46335580:T:C	eQTL	21:46335580:T:C	3.18007e-20	9.52889	ITGB2	4	ENSG00000160255_21:46327010:46330199:clu26396	21:46335580:T:C	splicing_eQTL	21:46335580:T:C	1.2627e-72	NA	ITGB2	2	1	eQTL_splicing_eQTL	rs2838737	rs2838737
ENSG00000160255.12	21:46335580:T:C	eQTL	21:46335580:T:C	3.18007e-20	9.52889	ITGB2	4	OID00565_ENSG00000160255	21:46336166:C:G	pQTL	21:46336166:C:G	2.12141e-06	0.111438	ITGB2	1	0.930625	eQTL_pQTL	rs2838737	rs7282310
ENSG00000169683.3	17:79980718:C:G	eQTL	17:79980718:C:G	5.48369e-43	0.397918	LRRC45	2	ENSG00000169689_17:79977785:79980702:clu12932	17:79980718:C:G	splicing_eQTL	17:79980718:C:G	5.32162e-10	NA	STRA13	1	1	eQTL_splicing_eQTL	rs143665277	rs143665277
ENSG00000169683.3	17:79980718:C:G	eQTL	17:79980718:C:G	5.48369e-43	0.397918	LRRC45	2	ENSG00000169750.4	17:79980718:C:G	eQTL	17:79980718:C:G	0.000138478	0.0450049	RAC3	2	1	eQTL_eQTL	rs143665277	rs143665277
ENSG00000243896.3	7:143773379:T:TATA	eQTL	7:143773379:T:TATA	8.08572e-05	-0.019221	OR2A7	8	ENSG00000197448.9	7:143773379:T:TATA	eQTL	7:143773379:T:TATA	0.000237632	-0.219179	GSTK1	11	1	eQTL_eQTL	rs35531603	rs35531603
ENSG00000115685_2:242089962:242097222:clu41623	2:242660630:C:T	splicing_eQTL	2:242660630:C:T	2.98271e-07	NA	PPP1R7	1	ENSG00000176720.3	2:242660630:C:T	eQTL	2:242660630:C:T	7.03877e-08	0.517908	BOK	4	1	splicing_eQTL_eQTL	rs145451947	rs145451947
ENSG00000184113.8_12:8174402:C:T	12:8174402:C:T	trans_eQTL	12:8174402:C:T	9.92962e-10	0.110731	CLDN5	1	ENSG00000153347.5_12:8174402:C:T	12:8174402:C:T	trans_eQTL	12:8174402:C:T	1.86221e-16	0.148778	FAM81B	1	1	trans_eQTL_trans_eQTL	ss1388059933	ss1388059933
ENSG00000184113.8_12:8174402:C:T	12:8174402:C:T	trans_eQTL	12:8174402:C:T	9.92962e-10	0.110731	CLDN5	1	ENSG00000113924.7_12:8166718:C:G	12:8166718:C:G	trans_eQTL	12:8166718:C:G	6.05435e-42	0.242956	HGD	1	0.988046	trans_eQTL_trans_eQTL	ss1388059933	ss1388059703
ENSG00000135945.5_22:41774153:AAGCTTCCTT:A	22:41774153:AAGCTTCCTT:A	trans_eQTL	22:41774153:AAGCTTCCTT:A	4.24914e-11	0.119452	REV1	1	ENSG00000167074.10	22:41779971:G:T	eQTL	22:41779971:G:T	2.76636e-177	0.519415	TEF	1	0.99937	trans_eQTL_eQTL	rs201962734	rs767593
ENSG00000135945.5_22:41774153:AAGCTTCCTT:A	22:41774153:AAGCTTCCTT:A	trans_eQTL	22:41774153:AAGCTTCCTT:A	4.24914e-11	0.119452	REV1	1	ENSG00000100412_22:41911921:41913531:clu24377	22:41913477:T:C	splicing_eQTL	22:41913477:T:C	2.36136e-94	NA	ACO2	1	0.921609	trans_eQTL_splicing_eQTL	rs201962734	rs203320
ENSG00000135945.5_22:41774153:AAGCTTCCTT:A	22:41774153:AAGCTTCCTT:A	trans_eQTL	22:41774153:AAGCTTCCTT:A	4.24914e-11	0.119452	REV1	1	ENSG00000100418.7	22:41940371:T:G	eQTL	22:41940371:T:G	4.84479e-18	0.156672	DESI1	4	0.935559	trans_eQTL_eQTL	rs201962734	rs11554327
ENSG00000135945.5_22:41774153:AAGCTTCCTT:A	22:41774153:AAGCTTCCTT:A	trans_eQTL	22:41774153:AAGCTTCCTT:A	4.24914e-11	0.119452	REV1	1	ENSG00000167077_22:42177849:42189833:clu24394	22:41755857:G:T	splicing_eQTL	22:41755857:G:T	4.49636e-20	NA	MEI1	1	0.957715	trans_eQTL_splicing_eQTL	rs201962734	rs9538
ENSG00000135945.5_22:41774153:AAGCTTCCTT:A	22:41774153:AAGCTTCCTT:A	trans_eQTL	22:41774153:AAGCTTCCTT:A	4.24914e-11	0.119452	REV1	1	ENSG00000175556.12_22:41776646:G:C	22:41776646:G:C	trans_eQTL	22:41776646:G:C	1.74975e-13	0.133308	LONRF3	1	0.998974	trans_eQTL_trans_eQTL	rs201962734	rs4822025
ENSG00000205930.4	21:34085089:T:A	eQTL	21:34085089:T:A	8.40994e-05	0.0158909	C21orf49	6	ENSG00000159086.10	21:34014192:G:A	eQTL	21:34014192:G:A	4.50553e-06	-0.0571526	PAXBP1	7	0.999527	eQTL_eQTL	rs928755	rs11702774
ENSG00000134419.11	16:19742049:G:A	eQTL	16:19742049:G:A	3.09586e-05	-0.065362	RPS15A	1	ENSG00000103550.9	16:19720162:G:T	eQTL	16:19720162:G:T	2.02806e-133	0.184466	KNOP1	1	0.917655	eQTL_eQTL	rs78731084	rs56064636
ENSG00000183597.11	22:20006040:C:T	eQTL	22:20006040:C:T	2.05367e-13	-0.221077	TANGO2	2	ENSG00000183597_22:20008769:20024283:clu23489	22:20006040:C:T	splicing_eQTL	22:20006040:C:T	5.53072e-17	NA	TANGO2	1	1	eQTL_splicing_eQTL	rs3788322	rs3788322
ENSG00000259327.1	15:52467526:C:T	eQTL	15:52467526:C:T	2.13576e-17	0.38782	CTD-2184D3.6	1	ENSG00000259577.1	15:52469527:T:G	eQTL	15:52469527:T:G	8.98745e-28	0.621204	RP11-430B1.2	2	0.973931	eQTL_eQTL	rs79037906	rs114975320
ENSG00000259327.1	15:52467526:C:T	eQTL	15:52467526:C:T	2.13576e-17	0.38782	CTD-2184D3.6	1	ENSG00000069966.14	15:52467526:C:T	eQTL	15:52467526:C:T	2.62131e-93	0.64006	GNB5	1	1	eQTL_eQTL	rs79037906	rs79037906
ENSG00000259327.1	15:52467526:C:T	eQTL	15:52467526:C:T	2.13576e-17	0.38782	CTD-2184D3.6	1	ENSG00000259577.1	15:52467526:C:T	eQTL	15:52467526:C:T	7.47038e-15	-0.454984	RP11-430B1.2	3	1	eQTL_eQTL	rs79037906	rs79037906
ENSG00000159228.8	21:37462481:G:A	eQTL	21:37462481:G:A	1.14815e-10	-0.217207	CBR1	4	ENSG00000185917.9	21:37442632:G:C	eQTL	21:37442632:G:C	3.11761e-07	-0.0385865	SETD4	3	0.908632	eQTL_eQTL	rs13052821	rs25678
ENSG00000146592.12	7:28724374:G:T	eQTL	7:28724374:G:T	1.31195e-59	-1.53118	CREB5	1	ENSG00000132470.9_7:28724374:G:T	7:28724374:G:T	trans_eQTL	7:28724374:G:T	8.47759e-12	-0.123678	ITGB4	1	1	eQTL_trans_eQTL	rs56388170	rs56388170
ENSG00000146592.12	7:28724374:G:T	eQTL	7:28724374:G:T	1.31195e-59	-1.53118	CREB5	1	ENSG00000005302.13_7:28724374:G:T	7:28724374:G:T	trans_eQTL	7:28724374:G:T	1.01524e-11	-0.123213	MSL3	1	1	eQTL_trans_eQTL	rs56388170	rs56388170
ENSG00000146592.12	7:28724374:G:T	eQTL	7:28724374:G:T	1.31195e-59	-1.53118	CREB5	1	ENSG00000152061.17_7:28724374:G:T	7:28724374:G:T	trans_eQTL	7:28724374:G:T	1.96209e-15	0.143646	RABGAP1L	1	1	eQTL_trans_eQTL	rs56388170	rs56388170
ENSG00000146592.12	7:28724374:G:T	eQTL	7:28724374:G:T	1.31195e-59	-1.53118	CREB5	1	ENSG00000163219.7_7:28724374:G:T	7:28724374:G:T	trans_eQTL	7:28724374:G:T	3.32053e-12	0.126071	ARHGAP25	1	1	eQTL_trans_eQTL	rs56388170	rs56388170
ENSG00000146592.12	7:28724374:G:T	eQTL	7:28724374:G:T	1.31195e-59	-1.53118	CREB5	1	ENSG00000197753.6_7:28724374:G:T	7:28724374:G:T	trans_eQTL	7:28724374:G:T	8.0251e-09	-0.104558	LHFPL5	1	1	eQTL_trans_eQTL	rs56388170	rs56388170
ENSG00000146592.12	7:28724374:G:T	eQTL	7:28724374:G:T	1.31195e-59	-1.53118	CREB5	1	ENSG00000116473.10_7:28724374:G:T	7:28724374:G:T	trans_eQTL	7:28724374:G:T	6.21915e-12	0.124474	RAP1A	1	1	eQTL_trans_eQTL	rs56388170	rs56388170
ENSG00000146592.12	7:28724374:G:T	eQTL	7:28724374:G:T	1.31195e-59	-1.53118	CREB5	1	ENSG00000136371.5_7:28724374:G:T	7:28724374:G:T	trans_eQTL	7:28724374:G:T	5.67677e-12	0.124708	MTHFS	1	1	eQTL_trans_eQTL	rs56388170	rs56388170
ENSG00000146592.12	7:28724374:G:T	eQTL	7:28724374:G:T	1.31195e-59	-1.53118	CREB5	1	ENSG00000221823.6_7:28724374:G:T	7:28724374:G:T	trans_eQTL	7:28724374:G:T	2.11313e-11	0.121302	PPP3R1	1	1	eQTL_trans_eQTL	rs56388170	rs56388170
ENSG00000146592.12	7:28724374:G:T	eQTL	7:28724374:G:T	1.31195e-59	-1.53118	CREB5	1	ENSG00000169429.6_7:28724374:G:T	7:28724374:G:T	trans_eQTL	7:28724374:G:T	6.08557e-11	0.11849	IL8	1	1	eQTL_trans_eQTL	rs56388170	rs56388170
ENSG00000145725.15	5:102470029:G:C	eQTL	5:102470029:G:C	7.63945e-19	-0.365891	PPIP5K2	2	ENSG00000145730.16	5:102478258:A:G	eQTL	5:102478258:A:G	7.87314e-08	-0.102498	PAM	1	0.937747	eQTL_eQTL	rs32850	rs32841
ENSG00000145725.15	5:102470029:G:C	eQTL	5:102470029:G:C	7.63945e-19	-0.365891	PPIP5K2	2	ENSG00000145725_5:102509676:102513368:clu32586	5:102555746:C:T	splicing_eQTL	5:102555746:C:T	6.87115e-60	NA	PPIP5K2	1	0.969702	eQTL_splicing_eQTL	rs32850	rs27489
ENSG00000167766_19:53118050:53122189:clu22090	19:53121502:G:A	splicing_eQTL	19:53121502:G:A	5.71327e-29	NA	ZNF83	1	ENSG00000167766.14	19:53121171:A:G	eQTL	19:53121171:A:G	8.51987e-07	-1.59337	ZNF83	9	0.999857	splicing_eQTL_eQTL	rs67949199	rs1015304
ENSG00000167766_19:53118050:53122189:clu22090	19:53121502:G:A	splicing_eQTL	19:53121502:G:A	5.71327e-29	NA	ZNF83	1	ENSG00000167766.14	19:53119166:G:A	eQTL	19:53119166:G:A	1.5931e-09	1.85459	ZNF83	7	0.998733	splicing_eQTL_eQTL	rs67949199	rs7256557
ENSG00000261222.2	17:72596402:A:G	eQTL	17:72596402:A:G	3.06412e-24	-0.221648	CTD-2006K23.1	5	ENSG00000178789.4	17:72573151:G:T	eQTL	17:72573151:G:T	2.07212e-14	-0.494577	CD300LB	4	0.906415	eQTL_eQTL	rs4789082	rs1699592
ENSG00000146674.10	7:45974665:A:G	eQTL	7:45974665:A:G	7.97736e-99	0.621875	IGFBP3	1	ENSG00000229628.1	7:45977173:C:T	eQTL	7:45977173:C:T	9.38353e-19	0.128096	AC073115.7	2	0.996871	eQTL_eQTL	rs2453849	rs2471552
ENSG00000133265.6	19:55785881:G:A	eQTL	19:55785881:G:A	4.54775e-12	-0.359723	HSPBP1	2	ENSG00000105063.14	19:55776548:G:A	eQTL	19:55776548:G:A	1.19635e-06	-0.46476	PPP6R1	5	0.999303	eQTL_eQTL	rs146963187	rs78357667
ENSG00000139112.6	12:10454323:A:G	eQTL	12:10454323:A:G	2.20241e-06	0.196913	GABARAPL1	7	ENSG00000256039.1	12:10465363:C:T	eQTL	12:10465363:C:T	3.96134e-07	0.399971	RP11-291B21.2	4	0.989571	eQTL_eQTL	rs61917598	rs61917601
ENSG00000184985.12_12:14436248:T:C	12:14436248:T:C	trans_eQTL	12:14436248:T:C	2.5892e-12	-0.126699	SORCS2	1	ENSG00000171681.8	12:14436248:T:C	eQTL	12:14436248:T:C	2.31989e-06	0.0877181	ATF7IP	4	1	trans_eQTL_eQTL	rs10083074	rs10083074
ENSG00000181039.7	1:145574274:TA:T	eQTL	1:145574274:TA:T	1.18763e-06	-0.0213237	ANKRD34A	2	ENSG00000198483.8	1:145562293:G:C	eQTL	1:145562293:G:C	1.36982e-159	0.0662535	ANKRD35	1	0.92185	eQTL_eQTL	rs35860513	rs11579366
ENSG00000258830.1	12:57728261:C:CT	eQTL	12:57728261:C:CT	1.41046e-06	0.465102	RP11-123K3.4	2	ENSG00000179912.15	12:57728261:C:CT	eQTL	12:57728261:C:CT	7.26053e-07	0.266955	R3HDM2	3	1	eQTL_eQTL	rs542776584	rs542776584
ENSG00000009307.11	1:115313051:T:C	eQTL	1:115313051:T:C	3.46789e-20	0.725482	CSDE1	1	ENSG00000052723.7	1:115276978:GA:G	eQTL	1:115276978:GA:G	8.89382e-11	-0.0860217	SIKE1	2	0.928419	eQTL_eQTL	rs41310114	rs57342611
ENSG00000100902.6	14:35644949:A:C	eQTL	14:35644949:A:C	1.12003e-16	0.174881	PSMA6	1	ENSG00000258790.1	14:35628729:T:C	eQTL	14:35628729:T:C	6.78158e-08	0.296099	KIAA0391	3	0.9403	eQTL_eQTL	rs183192295	rs76420714
ENSG00000181045.10	17:78181132:T:C	eQTL	17:78181132:T:C	1.1969e-07	0.0954047	SLC26A11	2	ENSG00000181523_17:78184810:78185870:clu12789	17:78181132:T:C	splicing_eQTL	17:78181132:T:C	1.82589e-144	NA	SGSH	1	1	eQTL_splicing_eQTL	rs6565646	rs6565646
ENSG00000120690.9	13:41609047:G:A	eQTL	13:41609047:G:A	1.65843e-09	0.797701	ELF1	4	ENSG00000120688.7	13:41609047:G:A	eQTL	13:41609047:G:A	0.000100893	0.118244	WBP4	4	1	eQTL_eQTL	rs17532301	rs17532301
ENSG00000007545.11	16:1507517:G:A	eQTL	16:1507517:G:A	3.47753e-06	0.147765	CRAMP1L	2	ENSG00000261732.1	16:1507517:G:A	eQTL	16:1507517:G:A	3.63968e-05	0.137318	LA16c-431H6.6	2	1	eQTL_eQTL	rs560091047	rs560091047
ENSG00000100243_22:43027456:43032721:clu24459	22:43050539:A:G	splicing_eQTL	22:43050539:A:G	7.71879e-07	NA	CYB5R3	1	ENSG00000100243.16	22:43031943:G:A	eQTL	22:43031943:G:A	4.96536e-73	0.576526	CYB5R3	2	0.996022	splicing_eQTL_eQTL	rs5996206	rs8190421
ENSG00000170298.11	17:20108184:C:G	eQTL	17:20108184:C:G	2.22613e-34	0.851396	LGALS9B	4	ENSG00000108599.10	17:19874734:A:G	eQTL	17:19874734:A:G	5.7502e-300	1.03603	AKAP10	1	0.932261	eQTL_eQTL	rs9908032	rs112296946
ENSG00000170298.11	17:20108184:C:G	eQTL	17:20108184:C:G	2.22613e-34	0.851396	LGALS9B	4	ENSG00000083290.15	17:19816466:GT:G	eQTL	17:19816466:GT:G	1.01331e-10	-0.0750696	ULK2	4	0.925624	eQTL_eQTL	rs9908032	rs560888640
ENSG00000243335.4	7:66009851:T:A	eQTL	7:66009851:T:A	1.47433e-21	-0.338668	KCTD7	2	ENSG00000154710.11	7:65529558:A:T	eQTL	7:65529558:A:T	8.13069e-24	-0.198875	RABGEF1	1	0.994148	eQTL_eQTL	rs76949143	rs180984780
ENSG00000243335.4	7:66009851:T:A	eQTL	7:66009851:T:A	1.47433e-21	-0.338668	KCTD7	2	ENSG00000223473.1	7:65660536:CA:C	eQTL	7:65660536:CA:C	2.25384e-26	0.1565	GS1-124K5.3	1	0.943849	eQTL_eQTL	rs76949143	rs562320946
ENSG00000165949.8_21:34602246:T:G	21:34602246:T:G	trans_eQTL	21:34602246:T:G	6.64324e-25	-0.263368	IFI27	1	ENSG00000159110.15	21:34595255:A:G	eQTL	21:34595255:A:G	8.8305e-168	-1.47375	IFNAR2	1	0.997709	trans_eQTL_eQTL	rs9975738	rs12482968
ENSG00000165949.8_21:34602246:T:G	21:34602246:T:G	trans_eQTL	21:34602246:T:G	6.64324e-25	-0.263368	IFI27	1	ENSG00000243646.4	21:34610487:T:C	eQTL	21:34610487:T:C	2.67177e-60	1.13957	IL10RB	2	0.987148	trans_eQTL_eQTL	rs9975738	rs1131964
OID00644_ENSG00000149968	11:102767537:A:C	pQTL	11:102767537:A:C	4.40596e-05	-0.248499	MMP3	8	OID00456_ENSG00000110347	11:102731038:C:T	pQTL	11:102731038:C:T	0.000275078	-0.275915	MMP12	5	0.987332	pQTL_pQTL	rs532154105	rs147339574
ENSG00000170458.9_7:50370254:C:T	7:50370254:C:T	trans_eQTL	7:50370254:C:T	2.22872e-14	-0.138148	CD14	1	ENSG00000105383.10_7:50370254:C:T	7:50370254:C:T	trans_eQTL	7:50370254:C:T	2.7205e-10	-0.114393	CD33	1	1	trans_eQTL_trans_eQTL	rs149007767	rs149007767
ENSG00000170458.9_7:50370254:C:T	7:50370254:C:T	trans_eQTL	7:50370254:C:T	2.22872e-14	-0.138148	CD14	1	ENSG00000155254.8_7:50370254:C:T	7:50370254:C:T	trans_eQTL	7:50370254:C:T	1.07597e-13	-0.134466	MARVELD1	1	1	trans_eQTL_trans_eQTL	rs149007767	rs149007767
ENSG00000170458.9_7:50370254:C:T	7:50370254:C:T	trans_eQTL	7:50370254:C:T	2.22872e-14	-0.138148	CD14	1	ENSG00000173083.10_7:50370254:C:T	7:50370254:C:T	trans_eQTL	7:50370254:C:T	3.54569e-16	-0.147392	HPSE	1	1	trans_eQTL_trans_eQTL	rs149007767	rs149007767
ENSG00000170458.9_7:50370254:C:T	7:50370254:C:T	trans_eQTL	7:50370254:C:T	2.22872e-14	-0.138148	CD14	1	ENSG00000108984.9_7:50370254:C:T	7:50370254:C:T	trans_eQTL	7:50370254:C:T	1.32901e-08	-0.103014	MAP2K6	1	1	trans_eQTL_trans_eQTL	rs149007767	rs149007767
ENSG00000170458.9_7:50370254:C:T	7:50370254:C:T	trans_eQTL	7:50370254:C:T	2.22872e-14	-0.138148	CD14	1	ENSG00000074660.11_7:50370254:C:T	7:50370254:C:T	trans_eQTL	7:50370254:C:T	1.5819e-15	-0.300107	SCARF1	1	1	trans_eQTL_trans_eQTL	rs149007767	rs149007767
ENSG00000170458.9_7:50370254:C:T	7:50370254:C:T	trans_eQTL	7:50370254:C:T	2.22872e-14	-0.138148	CD14	1	ENSG00000140848.12_7:50370254:C:T	7:50370254:C:T	trans_eQTL	7:50370254:C:T	1.2188e-13	-0.13417	CPNE2	1	1	trans_eQTL_trans_eQTL	rs149007767	rs149007767
ENSG00000170458.9_7:50370254:C:T	7:50370254:C:T	trans_eQTL	7:50370254:C:T	2.22872e-14	-0.138148	CD14	1	ENSG00000108100.13_7:50370254:C:T	7:50370254:C:T	trans_eQTL	7:50370254:C:T	9.50505e-16	-0.145245	CCNY	1	1	trans_eQTL_trans_eQTL	rs149007767	rs149007767
ENSG00000170458.9_7:50370254:C:T	7:50370254:C:T	trans_eQTL	7:50370254:C:T	2.22872e-14	-0.138148	CD14	1	ENSG00000185811.12	7:50370254:C:T	eQTL	7:50370254:C:T	1.28399e-16	0.566927	IKZF1	2	1	trans_eQTL_eQTL	rs149007767	rs149007767
ENSG00000170458.9_7:50370254:C:T	7:50370254:C:T	trans_eQTL	7:50370254:C:T	2.22872e-14	-0.138148	CD14	1	ENSG00000142687.13_7:50370254:C:T	7:50370254:C:T	trans_eQTL	7:50370254:C:T	4.8238e-19	-0.161015	KIAA0319L	1	1	trans_eQTL_trans_eQTL	rs149007767	rs149007767
ENSG00000170458.9_7:50370254:C:T	7:50370254:C:T	trans_eQTL	7:50370254:C:T	2.22872e-14	-0.138148	CD14	1	ENSG00000135926.8_7:50370254:C:T	7:50370254:C:T	trans_eQTL	7:50370254:C:T	3.68487e-13	-0.131514	TMBIM1	1	1	trans_eQTL_trans_eQTL	rs149007767	rs149007767
ENSG00000170458.9_7:50370254:C:T	7:50370254:C:T	trans_eQTL	7:50370254:C:T	2.22872e-14	-0.138148	CD14	1	ENSG00000124102.4_7:50370254:C:T	7:50370254:C:T	trans_eQTL	7:50370254:C:T	2.29778e-16	-0.148327	PI3	1	1	trans_eQTL_trans_eQTL	rs149007767	rs149007767
ENSG00000170458.9_7:50370254:C:T	7:50370254:C:T	trans_eQTL	7:50370254:C:T	2.22872e-14	-0.138148	CD14	1	ENSG00000135378.3_7:50370254:C:T	7:50370254:C:T	trans_eQTL	7:50370254:C:T	2.9986e-15	0.142702	PRRG4	1	1	trans_eQTL_trans_eQTL	rs149007767	rs149007767
ENSG00000170458.9_7:50370254:C:T	7:50370254:C:T	trans_eQTL	7:50370254:C:T	2.22872e-14	-0.138148	CD14	1	ENSG00000143570.13_7:50370254:C:T	7:50370254:C:T	trans_eQTL	7:50370254:C:T	8.40057e-09	-0.104419	SLC39A1	1	1	trans_eQTL_trans_eQTL	rs149007767	rs149007767
ENSG00000170458.9_7:50370254:C:T	7:50370254:C:T	trans_eQTL	7:50370254:C:T	2.22872e-14	-0.138148	CD14	1	ENSG00000092051.12_7:50370254:C:T	7:50370254:C:T	trans_eQTL	7:50370254:C:T	2.86576e-11	-0.120498	JPH4	1	1	trans_eQTL_trans_eQTL	rs149007767	rs149007767
ENSG00000170458.9_7:50370254:C:T	7:50370254:C:T	trans_eQTL	7:50370254:C:T	2.22872e-14	-0.138148	CD14	1	ENSG00000135912.6_7:50370254:C:T	7:50370254:C:T	trans_eQTL	7:50370254:C:T	3.2589e-10	-0.113889	TTLL4	1	1	trans_eQTL_trans_eQTL	rs149007767	rs149007767
ENSG00000170458.9_7:50370254:C:T	7:50370254:C:T	trans_eQTL	7:50370254:C:T	2.22872e-14	-0.138148	CD14	1	ENSG00000133055.4_7:50370254:C:T	7:50370254:C:T	trans_eQTL	7:50370254:C:T	1.86302e-11	-0.121632	MYBPH	1	1	trans_eQTL_trans_eQTL	rs149007767	rs149007767
ENSG00000170458.9_7:50370254:C:T	7:50370254:C:T	trans_eQTL	7:50370254:C:T	2.22872e-14	-0.138148	CD14	1	ENSG00000132514.9_7:50306810:C:G	7:50370254:C:T	trans_eQTL	7:50370254:C:T	8.00896e-06	-0.167193	CLEC10A	2	1	trans_eQTL_trans_eQTL	rs149007767	rs149007767
ENSG00000170458.9_7:50370254:C:T	7:50370254:C:T	trans_eQTL	7:50370254:C:T	2.22872e-14	-0.138148	CD14	1	ENSG00000073008.10_7:50370254:C:T	7:50370254:C:T	trans_eQTL	7:50370254:C:T	1.31385e-09	-0.109924	PVR	1	1	trans_eQTL_trans_eQTL	rs149007767	rs149007767
ENSG00000170458.9_7:50370254:C:T	7:50370254:C:T	trans_eQTL	7:50370254:C:T	2.22872e-14	-0.138148	CD14	1	ENSG00000133808.4_7:50370254:C:T	7:50370254:C:T	trans_eQTL	7:50370254:C:T	9.47695e-17	-0.150217	MICALCL	1	1	trans_eQTL_trans_eQTL	rs149007767	rs149007767
ENSG00000170458.9_7:50370254:C:T	7:50370254:C:T	trans_eQTL	7:50370254:C:T	2.22872e-14	-0.138148	CD14	1	ENSG00000181982.13_7:50370254:C:T	7:50370254:C:T	trans_eQTL	7:50370254:C:T	9.38201e-14	-0.13479	CCDC149	1	1	trans_eQTL_trans_eQTL	rs149007767	rs149007767
ENSG00000170458.9_7:50370254:C:T	7:50370254:C:T	trans_eQTL	7:50370254:C:T	2.22872e-14	-0.138148	CD14	1	ENSG00000160209.14_7:50370254:C:T	7:50370254:C:T	trans_eQTL	7:50370254:C:T	3.77581e-09	-0.106825	PDXK	1	1	trans_eQTL_trans_eQTL	rs149007767	rs149007767
ENSG00000170458.9_7:50370254:C:T	7:50370254:C:T	trans_eQTL	7:50370254:C:T	2.22872e-14	-0.138148	CD14	1	ENSG00000111275.8_7:50370254:C:T	7:50370254:C:T	trans_eQTL	7:50370254:C:T	1.13664e-19	-0.163843	ALDH2	1	1	trans_eQTL_trans_eQTL	rs149007767	rs149007767
ENSG00000170458.9_7:50370254:C:T	7:50370254:C:T	trans_eQTL	7:50370254:C:T	2.22872e-14	-0.138148	CD14	1	ENSG00000270149.1_7:50370254:C:T	7:50370254:C:T	trans_eQTL	7:50370254:C:T	7.60372e-14	-0.135287	F11R	1	1	trans_eQTL_trans_eQTL	rs149007767	rs149007767
ENSG00000170458.9_7:50370254:C:T	7:50370254:C:T	trans_eQTL	7:50370254:C:T	2.22872e-14	-0.138148	CD14	1	ENSG00000118508.4_7:50370254:C:T	7:50370254:C:T	trans_eQTL	7:50370254:C:T	6.37258e-10	-0.111999	RAB32	1	1	trans_eQTL_trans_eQTL	rs149007767	rs149007767
ENSG00000170458.9_7:50370254:C:T	7:50370254:C:T	trans_eQTL	7:50370254:C:T	2.22872e-14	-0.138148	CD14	1	ENSG00000030582.12_7:50370254:C:T	7:50370254:C:T	trans_eQTL	7:50370254:C:T	2.21693e-10	-0.114962	GRN	1	1	trans_eQTL_trans_eQTL	rs149007767	rs149007767
ENSG00000170458.9_7:50370254:C:T	7:50370254:C:T	trans_eQTL	7:50370254:C:T	2.22872e-14	-0.138148	CD14	1	ENSG00000258227.2_7:50370254:C:T	7:50370254:C:T	trans_eQTL	7:50370254:C:T	1.88031e-19	-0.162864	CLEC5A	1	1	trans_eQTL_trans_eQTL	rs149007767	rs149007767
ENSG00000170458.9_7:50370254:C:T	7:50370254:C:T	trans_eQTL	7:50370254:C:T	2.22872e-14	-0.138148	CD14	1	ENSG00000162711.12_7:50370254:C:T	7:50370254:C:T	trans_eQTL	7:50370254:C:T	7.34485e-11	-0.117983	NLRP3	1	1	trans_eQTL_trans_eQTL	rs149007767	rs149007767
ENSG00000170458.9_7:50370254:C:T	7:50370254:C:T	trans_eQTL	7:50370254:C:T	2.22872e-14	-0.138148	CD14	1	ENSG00000049249.4_7:50370254:C:T	7:50370254:C:T	trans_eQTL	7:50370254:C:T	7.38014e-16	-0.145799	TNFRSF9	1	1	trans_eQTL_trans_eQTL	rs149007767	rs149007767
ENSG00000170458.9_7:50370254:C:T	7:50370254:C:T	trans_eQTL	7:50370254:C:T	2.22872e-14	-0.138148	CD14	1	ENSG00000178726.6_7:50370254:C:T	7:50370254:C:T	trans_eQTL	7:50370254:C:T	1.67012e-14	-0.138813	THBD	1	1	trans_eQTL_trans_eQTL	rs149007767	rs149007767
ENSG00000170458.9_7:50370254:C:T	7:50370254:C:T	trans_eQTL	7:50370254:C:T	2.22872e-14	-0.138148	CD14	1	ENSG00000145569.5_7:50370254:C:T	7:50370254:C:T	trans_eQTL	7:50370254:C:T	3.30477e-15	-0.142485	FAM105A	1	1	trans_eQTL_trans_eQTL	rs149007767	rs149007767
ENSG00000170458.9_7:50370254:C:T	7:50370254:C:T	trans_eQTL	7:50370254:C:T	2.22872e-14	-0.138148	CD14	1	ENSG00000186047.9_7:50370254:C:T	7:50370254:C:T	trans_eQTL	7:50370254:C:T	1.0191e-21	-0.172737	DLEU7	1	1	trans_eQTL_trans_eQTL	rs149007767	rs149007767
ENSG00000170458.9_7:50370254:C:T	7:50370254:C:T	trans_eQTL	7:50370254:C:T	2.22872e-14	-0.138148	CD14	1	ENSG00000211445.7_7:50370254:C:T	7:50370254:C:T	trans_eQTL	7:50370254:C:T	1.34575e-22	-0.176414	GPX3	1	1	trans_eQTL_trans_eQTL	rs149007767	rs149007767
ENSG00000170458.9_7:50370254:C:T	7:50370254:C:T	trans_eQTL	7:50370254:C:T	2.22872e-14	-0.138148	CD14	1	ENSG00000224307.1_7:50370254:C:T	7:50370254:C:T	trans_eQTL	7:50370254:C:T	2.01343e-10	-0.115228	RP11-344B5.2	1	1	trans_eQTL_trans_eQTL	rs149007767	rs149007767
ENSG00000170458.9_7:50370254:C:T	7:50370254:C:T	trans_eQTL	7:50370254:C:T	2.22872e-14	-0.138148	CD14	1	ENSG00000105948.9_7:50370254:C:T	7:50370254:C:T	trans_eQTL	7:50370254:C:T	4.56611e-08	0.0991383	TTC26	1	1	trans_eQTL_trans_eQTL	rs149007767	rs149007767
ENSG00000170458.9_7:50370254:C:T	7:50370254:C:T	trans_eQTL	7:50370254:C:T	2.22872e-14	-0.138148	CD14	1	ENSG00000133816.9_7:50370254:C:T	7:50370254:C:T	trans_eQTL	7:50370254:C:T	2.8738e-27	-0.194731	MICAL2	1	1	trans_eQTL_trans_eQTL	rs149007767	rs149007767
ENSG00000170458.9_7:50370254:C:T	7:50370254:C:T	trans_eQTL	7:50370254:C:T	2.22872e-14	-0.138148	CD14	1	ENSG00000167105.3_7:50370254:C:T	7:50370254:C:T	trans_eQTL	7:50370254:C:T	1.29533e-13	-0.134025	TMEM92	1	1	trans_eQTL_trans_eQTL	rs149007767	rs149007767
ENSG00000170458.9_7:50370254:C:T	7:50370254:C:T	trans_eQTL	7:50370254:C:T	2.22872e-14	-0.138148	CD14	1	ENSG00000183019.3_7:50370254:C:T	7:50370254:C:T	trans_eQTL	7:50370254:C:T	6.14794e-27	-0.193496	C19orf59	1	1	trans_eQTL_trans_eQTL	rs149007767	rs149007767
ENSG00000170458.9_7:50370254:C:T	7:50370254:C:T	trans_eQTL	7:50370254:C:T	2.22872e-14	-0.138148	CD14	1	ENSG00000090659.13_7:50370254:C:T	7:50370254:C:T	trans_eQTL	7:50370254:C:T	5.87902e-13	-0.130377	CD209	1	1	trans_eQTL_trans_eQTL	rs149007767	rs149007767
ENSG00000170458.9_7:50370254:C:T	7:50370254:C:T	trans_eQTL	7:50370254:C:T	2.22872e-14	-0.138148	CD14	1	ENSG00000160746.8_7:50370254:C:T	7:50370254:C:T	trans_eQTL	7:50370254:C:T	6.53659e-10	-0.111927	ANO10	1	1	trans_eQTL_trans_eQTL	rs149007767	rs149007767
ENSG00000170458.9_7:50370254:C:T	7:50370254:C:T	trans_eQTL	7:50370254:C:T	2.22872e-14	-0.138148	CD14	1	ENSG00000251442.1_7:50370254:C:T	7:50370254:C:T	trans_eQTL	7:50370254:C:T	1.26007e-16	-0.312068	RP11-792D21.2	1	1	trans_eQTL_trans_eQTL	rs149007767	rs149007767
ENSG00000170458.9_7:50370254:C:T	7:50370254:C:T	trans_eQTL	7:50370254:C:T	2.22872e-14	-0.138148	CD14	1	ENSG00000129493.10_7:50370254:C:T	7:50370254:C:T	trans_eQTL	7:50370254:C:T	1.50344e-09	0.109533	HEATR5A	1	1	trans_eQTL_trans_eQTL	rs149007767	rs149007767
ENSG00000170458.9_7:50370254:C:T	7:50370254:C:T	trans_eQTL	7:50370254:C:T	2.22872e-14	-0.138148	CD14	1	ENSG00000131873.5_7:50370254:C:T	7:50370254:C:T	trans_eQTL	7:50370254:C:T	4.83449e-13	-0.130854	CHSY1	1	1	trans_eQTL_trans_eQTL	rs149007767	rs149007767
ENSG00000170458.9_7:50370254:C:T	7:50370254:C:T	trans_eQTL	7:50370254:C:T	2.22872e-14	-0.138148	CD14	1	ENSG00000113749.5_7:50370254:C:T	7:50370254:C:T	trans_eQTL	7:50370254:C:T	9.14905e-16	-0.145329	HRH2	1	1	trans_eQTL_trans_eQTL	rs149007767	rs149007767
ENSG00000170458.9_7:50370254:C:T	7:50370254:C:T	trans_eQTL	7:50370254:C:T	2.22872e-14	-0.138148	CD14	1	ENSG00000182389.14_7:50370254:C:T	7:50370254:C:T	trans_eQTL	7:50370254:C:T	7.14901e-20	-0.16474	CACNB4	1	1	trans_eQTL_trans_eQTL	rs149007767	rs149007767
ENSG00000170458.9_7:50370254:C:T	7:50370254:C:T	trans_eQTL	7:50370254:C:T	2.22872e-14	-0.138148	CD14	1	ENSG00000106070.13	7:50370254:C:T	eQTL	7:50370254:C:T	1.44875e-06	-0.0434124	GRB10	4	1	trans_eQTL_eQTL	rs149007767	rs149007767
ENSG00000170458.9_7:50370254:C:T	7:50370254:C:T	trans_eQTL	7:50370254:C:T	2.22872e-14	-0.138148	CD14	1	ENSG00000173221.9_7:50370254:C:T	7:50370254:C:T	trans_eQTL	7:50370254:C:T	1.39675e-18	-0.158901	GLRX	1	1	trans_eQTL_trans_eQTL	rs149007767	rs149007767
ENSG00000186480.8	7:155102203:C:T	eQTL	7:155102203:C:T	3.85666e-10	0.290779	INSIG1	5	ENSG00000273117.1	7:155140316:A:<CN0>:0	eQTL	7:155140316:A:<CN0>:0	4.72638e-19	0.0908413	AC144652.1	1	0.94547	eQTL_eQTL	rs73485877	esv3615631
ENSG00000105383.10_7:50370254:C:T	7:50370254:C:T	trans_eQTL	7:50370254:C:T	2.7205e-10	-0.114393	CD33	1	ENSG00000155254.8_7:50370254:C:T	7:50370254:C:T	trans_eQTL	7:50370254:C:T	1.07597e-13	-0.134466	MARVELD1	1	1	trans_eQTL_trans_eQTL	rs149007767	rs149007767
ENSG00000105383.10_7:50370254:C:T	7:50370254:C:T	trans_eQTL	7:50370254:C:T	2.7205e-10	-0.114393	CD33	1	ENSG00000173083.10_7:50370254:C:T	7:50370254:C:T	trans_eQTL	7:50370254:C:T	3.54569e-16	-0.147392	HPSE	1	1	trans_eQTL_trans_eQTL	rs149007767	rs149007767
ENSG00000105383.10_7:50370254:C:T	7:50370254:C:T	trans_eQTL	7:50370254:C:T	2.7205e-10	-0.114393	CD33	1	ENSG00000108984.9_7:50370254:C:T	7:50370254:C:T	trans_eQTL	7:50370254:C:T	1.32901e-08	-0.103014	MAP2K6	1	1	trans_eQTL_trans_eQTL	rs149007767	rs149007767
ENSG00000105383.10_7:50370254:C:T	7:50370254:C:T	trans_eQTL	7:50370254:C:T	2.7205e-10	-0.114393	CD33	1	ENSG00000074660.11_7:50370254:C:T	7:50370254:C:T	trans_eQTL	7:50370254:C:T	1.5819e-15	-0.300107	SCARF1	1	1	trans_eQTL_trans_eQTL	rs149007767	rs149007767
ENSG00000105383.10_7:50370254:C:T	7:50370254:C:T	trans_eQTL	7:50370254:C:T	2.7205e-10	-0.114393	CD33	1	ENSG00000140848.12_7:50370254:C:T	7:50370254:C:T	trans_eQTL	7:50370254:C:T	1.2188e-13	-0.13417	CPNE2	1	1	trans_eQTL_trans_eQTL	rs149007767	rs149007767
ENSG00000105383.10_7:50370254:C:T	7:50370254:C:T	trans_eQTL	7:50370254:C:T	2.7205e-10	-0.114393	CD33	1	ENSG00000108100.13_7:50370254:C:T	7:50370254:C:T	trans_eQTL	7:50370254:C:T	9.50505e-16	-0.145245	CCNY	1	1	trans_eQTL_trans_eQTL	rs149007767	rs149007767
ENSG00000105383.10_7:50370254:C:T	7:50370254:C:T	trans_eQTL	7:50370254:C:T	2.7205e-10	-0.114393	CD33	1	ENSG00000185811.12	7:50370254:C:T	eQTL	7:50370254:C:T	1.28399e-16	0.566927	IKZF1	2	1	trans_eQTL_eQTL	rs149007767	rs149007767
ENSG00000105383.10_7:50370254:C:T	7:50370254:C:T	trans_eQTL	7:50370254:C:T	2.7205e-10	-0.114393	CD33	1	ENSG00000142687.13_7:50370254:C:T	7:50370254:C:T	trans_eQTL	7:50370254:C:T	4.8238e-19	-0.161015	KIAA0319L	1	1	trans_eQTL_trans_eQTL	rs149007767	rs149007767
ENSG00000105383.10_7:50370254:C:T	7:50370254:C:T	trans_eQTL	7:50370254:C:T	2.7205e-10	-0.114393	CD33	1	ENSG00000135926.8_7:50370254:C:T	7:50370254:C:T	trans_eQTL	7:50370254:C:T	3.68487e-13	-0.131514	TMBIM1	1	1	trans_eQTL_trans_eQTL	rs149007767	rs149007767
ENSG00000105383.10_7:50370254:C:T	7:50370254:C:T	trans_eQTL	7:50370254:C:T	2.7205e-10	-0.114393	CD33	1	ENSG00000124102.4_7:50370254:C:T	7:50370254:C:T	trans_eQTL	7:50370254:C:T	2.29778e-16	-0.148327	PI3	1	1	trans_eQTL_trans_eQTL	rs149007767	rs149007767
ENSG00000105383.10_7:50370254:C:T	7:50370254:C:T	trans_eQTL	7:50370254:C:T	2.7205e-10	-0.114393	CD33	1	ENSG00000135378.3_7:50370254:C:T	7:50370254:C:T	trans_eQTL	7:50370254:C:T	2.9986e-15	0.142702	PRRG4	1	1	trans_eQTL_trans_eQTL	rs149007767	rs149007767
ENSG00000105383.10_7:50370254:C:T	7:50370254:C:T	trans_eQTL	7:50370254:C:T	2.7205e-10	-0.114393	CD33	1	ENSG00000143570.13_7:50370254:C:T	7:50370254:C:T	trans_eQTL	7:50370254:C:T	8.40057e-09	-0.104419	SLC39A1	1	1	trans_eQTL_trans_eQTL	rs149007767	rs149007767
ENSG00000105383.10_7:50370254:C:T	7:50370254:C:T	trans_eQTL	7:50370254:C:T	2.7205e-10	-0.114393	CD33	1	ENSG00000092051.12_7:50370254:C:T	7:50370254:C:T	trans_eQTL	7:50370254:C:T	2.86576e-11	-0.120498	JPH4	1	1	trans_eQTL_trans_eQTL	rs149007767	rs149007767
ENSG00000105383.10_7:50370254:C:T	7:50370254:C:T	trans_eQTL	7:50370254:C:T	2.7205e-10	-0.114393	CD33	1	ENSG00000135912.6_7:50370254:C:T	7:50370254:C:T	trans_eQTL	7:50370254:C:T	3.2589e-10	-0.113889	TTLL4	1	1	trans_eQTL_trans_eQTL	rs149007767	rs149007767
ENSG00000105383.10_7:50370254:C:T	7:50370254:C:T	trans_eQTL	7:50370254:C:T	2.7205e-10	-0.114393	CD33	1	ENSG00000133055.4_7:50370254:C:T	7:50370254:C:T	trans_eQTL	7:50370254:C:T	1.86302e-11	-0.121632	MYBPH	1	1	trans_eQTL_trans_eQTL	rs149007767	rs149007767
ENSG00000105383.10_7:50370254:C:T	7:50370254:C:T	trans_eQTL	7:50370254:C:T	2.7205e-10	-0.114393	CD33	1	ENSG00000132514.9_7:50306810:C:G	7:50370254:C:T	trans_eQTL	7:50370254:C:T	8.00896e-06	-0.167193	CLEC10A	2	1	trans_eQTL_trans_eQTL	rs149007767	rs149007767
ENSG00000105383.10_7:50370254:C:T	7:50370254:C:T	trans_eQTL	7:50370254:C:T	2.7205e-10	-0.114393	CD33	1	ENSG00000073008.10_7:50370254:C:T	7:50370254:C:T	trans_eQTL	7:50370254:C:T	1.31385e-09	-0.109924	PVR	1	1	trans_eQTL_trans_eQTL	rs149007767	rs149007767
ENSG00000105383.10_7:50370254:C:T	7:50370254:C:T	trans_eQTL	7:50370254:C:T	2.7205e-10	-0.114393	CD33	1	ENSG00000133808.4_7:50370254:C:T	7:50370254:C:T	trans_eQTL	7:50370254:C:T	9.47695e-17	-0.150217	MICALCL	1	1	trans_eQTL_trans_eQTL	rs149007767	rs149007767
ENSG00000105383.10_7:50370254:C:T	7:50370254:C:T	trans_eQTL	7:50370254:C:T	2.7205e-10	-0.114393	CD33	1	ENSG00000181982.13_7:50370254:C:T	7:50370254:C:T	trans_eQTL	7:50370254:C:T	9.38201e-14	-0.13479	CCDC149	1	1	trans_eQTL_trans_eQTL	rs149007767	rs149007767
ENSG00000105383.10_7:50370254:C:T	7:50370254:C:T	trans_eQTL	7:50370254:C:T	2.7205e-10	-0.114393	CD33	1	ENSG00000160209.14_7:50370254:C:T	7:50370254:C:T	trans_eQTL	7:50370254:C:T	3.77581e-09	-0.106825	PDXK	1	1	trans_eQTL_trans_eQTL	rs149007767	rs149007767
ENSG00000105383.10_7:50370254:C:T	7:50370254:C:T	trans_eQTL	7:50370254:C:T	2.7205e-10	-0.114393	CD33	1	ENSG00000111275.8_7:50370254:C:T	7:50370254:C:T	trans_eQTL	7:50370254:C:T	1.13664e-19	-0.163843	ALDH2	1	1	trans_eQTL_trans_eQTL	rs149007767	rs149007767
ENSG00000105383.10_7:50370254:C:T	7:50370254:C:T	trans_eQTL	7:50370254:C:T	2.7205e-10	-0.114393	CD33	1	ENSG00000270149.1_7:50370254:C:T	7:50370254:C:T	trans_eQTL	7:50370254:C:T	7.60372e-14	-0.135287	F11R	1	1	trans_eQTL_trans_eQTL	rs149007767	rs149007767
ENSG00000105383.10_7:50370254:C:T	7:50370254:C:T	trans_eQTL	7:50370254:C:T	2.7205e-10	-0.114393	CD33	1	ENSG00000118508.4_7:50370254:C:T	7:50370254:C:T	trans_eQTL	7:50370254:C:T	6.37258e-10	-0.111999	RAB32	1	1	trans_eQTL_trans_eQTL	rs149007767	rs149007767
ENSG00000105383.10_7:50370254:C:T	7:50370254:C:T	trans_eQTL	7:50370254:C:T	2.7205e-10	-0.114393	CD33	1	ENSG00000030582.12_7:50370254:C:T	7:50370254:C:T	trans_eQTL	7:50370254:C:T	2.21693e-10	-0.114962	GRN	1	1	trans_eQTL_trans_eQTL	rs149007767	rs149007767
ENSG00000105383.10_7:50370254:C:T	7:50370254:C:T	trans_eQTL	7:50370254:C:T	2.7205e-10	-0.114393	CD33	1	ENSG00000258227.2_7:50370254:C:T	7:50370254:C:T	trans_eQTL	7:50370254:C:T	1.88031e-19	-0.162864	CLEC5A	1	1	trans_eQTL_trans_eQTL	rs149007767	rs149007767
ENSG00000105383.10_7:50370254:C:T	7:50370254:C:T	trans_eQTL	7:50370254:C:T	2.7205e-10	-0.114393	CD33	1	ENSG00000162711.12_7:50370254:C:T	7:50370254:C:T	trans_eQTL	7:50370254:C:T	7.34485e-11	-0.117983	NLRP3	1	1	trans_eQTL_trans_eQTL	rs149007767	rs149007767
ENSG00000105383.10_7:50370254:C:T	7:50370254:C:T	trans_eQTL	7:50370254:C:T	2.7205e-10	-0.114393	CD33	1	ENSG00000049249.4_7:50370254:C:T	7:50370254:C:T	trans_eQTL	7:50370254:C:T	7.38014e-16	-0.145799	TNFRSF9	1	1	trans_eQTL_trans_eQTL	rs149007767	rs149007767
ENSG00000105383.10_7:50370254:C:T	7:50370254:C:T	trans_eQTL	7:50370254:C:T	2.7205e-10	-0.114393	CD33	1	ENSG00000178726.6_7:50370254:C:T	7:50370254:C:T	trans_eQTL	7:50370254:C:T	1.67012e-14	-0.138813	THBD	1	1	trans_eQTL_trans_eQTL	rs149007767	rs149007767
ENSG00000105383.10_7:50370254:C:T	7:50370254:C:T	trans_eQTL	7:50370254:C:T	2.7205e-10	-0.114393	CD33	1	ENSG00000145569.5_7:50370254:C:T	7:50370254:C:T	trans_eQTL	7:50370254:C:T	3.30477e-15	-0.142485	FAM105A	1	1	trans_eQTL_trans_eQTL	rs149007767	rs149007767
ENSG00000105383.10_7:50370254:C:T	7:50370254:C:T	trans_eQTL	7:50370254:C:T	2.7205e-10	-0.114393	CD33	1	ENSG00000186047.9_7:50370254:C:T	7:50370254:C:T	trans_eQTL	7:50370254:C:T	1.0191e-21	-0.172737	DLEU7	1	1	trans_eQTL_trans_eQTL	rs149007767	rs149007767
ENSG00000105383.10_7:50370254:C:T	7:50370254:C:T	trans_eQTL	7:50370254:C:T	2.7205e-10	-0.114393	CD33	1	ENSG00000211445.7_7:50370254:C:T	7:50370254:C:T	trans_eQTL	7:50370254:C:T	1.34575e-22	-0.176414	GPX3	1	1	trans_eQTL_trans_eQTL	rs149007767	rs149007767
ENSG00000105383.10_7:50370254:C:T	7:50370254:C:T	trans_eQTL	7:50370254:C:T	2.7205e-10	-0.114393	CD33	1	ENSG00000224307.1_7:50370254:C:T	7:50370254:C:T	trans_eQTL	7:50370254:C:T	2.01343e-10	-0.115228	RP11-344B5.2	1	1	trans_eQTL_trans_eQTL	rs149007767	rs149007767
ENSG00000105383.10_7:50370254:C:T	7:50370254:C:T	trans_eQTL	7:50370254:C:T	2.7205e-10	-0.114393	CD33	1	ENSG00000105948.9_7:50370254:C:T	7:50370254:C:T	trans_eQTL	7:50370254:C:T	4.56611e-08	0.0991383	TTC26	1	1	trans_eQTL_trans_eQTL	rs149007767	rs149007767
ENSG00000105383.10_7:50370254:C:T	7:50370254:C:T	trans_eQTL	7:50370254:C:T	2.7205e-10	-0.114393	CD33	1	ENSG00000133816.9_7:50370254:C:T	7:50370254:C:T	trans_eQTL	7:50370254:C:T	2.8738e-27	-0.194731	MICAL2	1	1	trans_eQTL_trans_eQTL	rs149007767	rs149007767
ENSG00000105383.10_7:50370254:C:T	7:50370254:C:T	trans_eQTL	7:50370254:C:T	2.7205e-10	-0.114393	CD33	1	ENSG00000167105.3_7:50370254:C:T	7:50370254:C:T	trans_eQTL	7:50370254:C:T	1.29533e-13	-0.134025	TMEM92	1	1	trans_eQTL_trans_eQTL	rs149007767	rs149007767
ENSG00000105383.10_7:50370254:C:T	7:50370254:C:T	trans_eQTL	7:50370254:C:T	2.7205e-10	-0.114393	CD33	1	ENSG00000183019.3_7:50370254:C:T	7:50370254:C:T	trans_eQTL	7:50370254:C:T	6.14794e-27	-0.193496	C19orf59	1	1	trans_eQTL_trans_eQTL	rs149007767	rs149007767
ENSG00000105383.10_7:50370254:C:T	7:50370254:C:T	trans_eQTL	7:50370254:C:T	2.7205e-10	-0.114393	CD33	1	ENSG00000090659.13_7:50370254:C:T	7:50370254:C:T	trans_eQTL	7:50370254:C:T	5.87902e-13	-0.130377	CD209	1	1	trans_eQTL_trans_eQTL	rs149007767	rs149007767
ENSG00000105383.10_7:50370254:C:T	7:50370254:C:T	trans_eQTL	7:50370254:C:T	2.7205e-10	-0.114393	CD33	1	ENSG00000160746.8_7:50370254:C:T	7:50370254:C:T	trans_eQTL	7:50370254:C:T	6.53659e-10	-0.111927	ANO10	1	1	trans_eQTL_trans_eQTL	rs149007767	rs149007767
ENSG00000105383.10_7:50370254:C:T	7:50370254:C:T	trans_eQTL	7:50370254:C:T	2.7205e-10	-0.114393	CD33	1	ENSG00000251442.1_7:50370254:C:T	7:50370254:C:T	trans_eQTL	7:50370254:C:T	1.26007e-16	-0.312068	RP11-792D21.2	1	1	trans_eQTL_trans_eQTL	rs149007767	rs149007767
ENSG00000105383.10_7:50370254:C:T	7:50370254:C:T	trans_eQTL	7:50370254:C:T	2.7205e-10	-0.114393	CD33	1	ENSG00000129493.10_7:50370254:C:T	7:50370254:C:T	trans_eQTL	7:50370254:C:T	1.50344e-09	0.109533	HEATR5A	1	1	trans_eQTL_trans_eQTL	rs149007767	rs149007767
ENSG00000105383.10_7:50370254:C:T	7:50370254:C:T	trans_eQTL	7:50370254:C:T	2.7205e-10	-0.114393	CD33	1	ENSG00000131873.5_7:50370254:C:T	7:50370254:C:T	trans_eQTL	7:50370254:C:T	4.83449e-13	-0.130854	CHSY1	1	1	trans_eQTL_trans_eQTL	rs149007767	rs149007767
ENSG00000105383.10_7:50370254:C:T	7:50370254:C:T	trans_eQTL	7:50370254:C:T	2.7205e-10	-0.114393	CD33	1	ENSG00000113749.5_7:50370254:C:T	7:50370254:C:T	trans_eQTL	7:50370254:C:T	9.14905e-16	-0.145329	HRH2	1	1	trans_eQTL_trans_eQTL	rs149007767	rs149007767
ENSG00000105383.10_7:50370254:C:T	7:50370254:C:T	trans_eQTL	7:50370254:C:T	2.7205e-10	-0.114393	CD33	1	ENSG00000182389.14_7:50370254:C:T	7:50370254:C:T	trans_eQTL	7:50370254:C:T	7.14901e-20	-0.16474	CACNB4	1	1	trans_eQTL_trans_eQTL	rs149007767	rs149007767
ENSG00000105383.10_7:50370254:C:T	7:50370254:C:T	trans_eQTL	7:50370254:C:T	2.7205e-10	-0.114393	CD33	1	ENSG00000106070.13	7:50370254:C:T	eQTL	7:50370254:C:T	1.44875e-06	-0.0434124	GRB10	4	1	trans_eQTL_eQTL	rs149007767	rs149007767
ENSG00000105383.10_7:50370254:C:T	7:50370254:C:T	trans_eQTL	7:50370254:C:T	2.7205e-10	-0.114393	CD33	1	ENSG00000173221.9_7:50370254:C:T	7:50370254:C:T	trans_eQTL	7:50370254:C:T	1.39675e-18	-0.158901	GLRX	1	1	trans_eQTL_trans_eQTL	rs149007767	rs149007767
ENSG00000180834.3	3:183595592:CTTTT:CTTT	eQTL	3:183595592:CTTTT:CTTT	6.02432e-10	0.0347772	MAP6D1	1	ENSG00000175193_3:183560235:183562019:clu37860	3:183561496:G:A	splicing_eQTL	3:183561496:G:A	2.71726e-18	NA	PARL	1	0.943394	eQTL_splicing_eQTL	rs534408568;rs537373777	rs4912510
ENSG00000137767.9	15:45924393:CCCCT:C	eQTL	15:45924393:CCCCT:C	0.000194215	-0.769253	SQRDL	6	ENSG00000260170.1	15:45924393:CCCCT:C	eQTL	15:45924393:CCCCT:C	4.32821e-29	-1.7509	RP11-96O20.4	2	1	eQTL_eQTL	rs369732540	rs369732540
ENSG00000099290.11	10:51094660:C:T	eQTL	10:51094660:C:T	6.96617e-05	-0.0485461	FAM21A	17	ENSG00000204149.5	10:51039279:A:AT	eQTL	10:51039279:A:AT	1.01554e-225	-0.390233	AGAP6	1	0.994417	eQTL_eQTL	rs2002273	rs35588082
ENSG00000244731_6:31966684:31966782:clu29771	6:31973016:A:G	splicing_eQTL	6:31973016:A:G	2.01814e-10	NA	C4A	1	ENSG00000224389_6:31966684:31966782:clu29771	6:31973016:A:G	splicing_eQTL	6:31973016:A:G	2.01814e-10	NA	C4B	1	1	splicing_eQTL_splicing_eQTL	rs28361032	rs28361032
ENSG00000117602_1:24828953:24840804:clu42670	1:24819678:G:A	splicing_eQTL	1:24819678:G:A	4.55499e-14	NA	RCAN3	1	ENSG00000001461.12	1:24812795:G:A	eQTL	1:24812795:G:A	1.02435e-23	-0.215158	NIPAL3	3	0.999625	splicing_eQTL_eQTL	rs72882488	rs9424323
ENSG00000117602_1:24828953:24840804:clu42670	1:24819678:G:A	splicing_eQTL	1:24819678:G:A	4.55499e-14	NA	RCAN3	1	ENSG00000264443.1	1:24831663:C:T	eQTL	1:24831663:C:T	3.08455e-16	0.759725	RP4-594I10.3	1	0.999975	splicing_eQTL_eQTL	rs72882488	rs80007720
ENSG00000117602_1:24828953:24840804:clu42670	1:24819678:G:A	splicing_eQTL	1:24819678:G:A	4.55499e-14	NA	RCAN3	1	ENSG00000117602.7	1:24831663:C:T	eQTL	1:24831663:C:T	1.63668e-36	1.23121	RCAN3	2	0.999975	splicing_eQTL_eQTL	rs72882488	rs80007720
ENSG00000108515.13	17:4881434:C:T	eQTL	17:4881434:C:T	2.19845e-06	-0.0811685	ENO3	1	ENSG00000108509.16	17:4933406:G:A	eQTL	17:4933406:G:A	2.36353e-20	-3.11793	CAMTA2	4	0.936098	eQTL_eQTL	rs4790719	rs111887205
ENSG00000108515.13	17:4881434:C:T	eQTL	17:4881434:C:T	2.19845e-06	-0.0811685	ENO3	1	ENSG00000091640.3	17:4866304:C:T	eQTL	17:4866304:C:T	4.19831e-06	0.721423	SPAG7	4	0.971413	eQTL_eQTL	rs4790719	rs117308739
ENSG00000108515.13	17:4881434:C:T	eQTL	17:4881434:C:T	2.19845e-06	-0.0811685	ENO3	1	ENSG00000108509.16	17:4931553:G:T	eQTL	17:4931553:G:T	1.09219e-29	3.53558	CAMTA2	3	0.948124	eQTL_eQTL	rs4790719	rs1056626
ENSG00000108515.13	17:4881434:C:T	eQTL	17:4881434:C:T	2.19845e-06	-0.0811685	ENO3	1	ENSG00000091640_17:4869614:4871015:clu10174	17:4881434:C:T	splicing_eQTL	17:4881434:C:T	3.42423e-23	NA	SPAG7	1	1	eQTL_splicing_eQTL	rs4790719	rs4790719
ENSG00000108515.13	17:4881434:C:T	eQTL	17:4881434:C:T	2.19845e-06	-0.0811685	ENO3	1	ENSG00000108509.16	17:4932673:G:A	eQTL	17:4932673:G:A	4.40782e-05	-0.687974	CAMTA2	9	0.904095	eQTL_eQTL	rs4790719	rs55943469
ENSG00000108515.13	17:4881434:C:T	eQTL	17:4881434:C:T	2.19845e-06	-0.0811685	ENO3	1	ENSG00000129250.7	17:4870893:G:A	eQTL	17:4870893:G:A	4.15322e-20	-0.245839	KIF1C	1	0.994404	eQTL_eQTL	rs4790719	rs4790718
ENSG00000175224.12	11:46616790:AT:A	eQTL	11:46616790:AT:A	3.29744e-39	-0.371023	ATG13	1	ENSG00000110497.10	11:46398916:T:C	eQTL	11:46398916:T:C	1.64178e-07	-0.0655228	AMBRA1	1	0.916832	eQTL_eQTL	rs112946135	rs34406563
ENSG00000206127.6	15:32930505:G:C	eQTL	15:32930505:G:C	5.96208e-05	0.00688495	GOLGA8O	7	ENSG00000232653.4	15:32921352:T:C	eQTL	15:32921352:T:C	6.23895e-37	-0.0426358	GOLGA8N	1	0.910338	eQTL_eQTL	rs4779582	rs114770598
ENSG00000069849.6	3:141031422:T:C	eQTL	3:141031422:T:C	6.76971e-05	0.245025	ATP1B3	5	ENSG00000272565.1	3:141031422:T:C	eQTL	3:141031422:T:C	9.3602e-05	-0.102534	RP11-485G4.2	5	1	eQTL_eQTL	rs12491228	rs12491228
ENSG00000137411.12_6:25772047:A:G	6:25734470:C:A	trans_eQTL	6:25734470:C:A	4.39214e-06	0.137939	VARS2	1	ENSG00000197409.6	6:25734470:C:A	eQTL	6:25734470:C:A	0.000242564	-0.10974	HIST1H3D	2	1	trans_eQTL_eQTL	rs4236039	rs4236039
ENSG00000067606.11	1:1978857:A:G	eQTL	1:1978857:A:G	3.01923e-06	-0.0365743	PRKCZ	3	ENSG00000162585.12	1:1979326:T:C	eQTL	1:1979326:T:C	5.10248e-08	-0.0458927	C1orf86	4	0.982516	eQTL_eQTL	rs3121825	rs3128316
ENSG00000261790.1	16:2037831:G:A	eQTL	16:2037831:G:A	7.29052e-34	0.316691	AC005606.14	1	ENSG00000167962.8	16:2061194:A:C	eQTL	16:2061194:A:C	6.24707e-09	0.0977687	ZNF598	2	0.957362	eQTL_eQTL	rs113097793	rs72766645
ENSG00000261790.1	16:2037831:G:A	eQTL	16:2037831:G:A	7.29052e-34	0.316691	AC005606.14	1	ENSG00000196408.7	16:2042417:G:C	eQTL	16:2042417:G:C	4.20422e-21	-0.021961	NOXO1	1	0.995516	eQTL_eQTL	rs113097793	rs113347032
ENSG00000261790.1	16:2037831:G:A	eQTL	16:2037831:G:A	7.29052e-34	0.316691	AC005606.14	1	ENSG00000127561.10	16:2042353:T:G	eQTL	16:2042353:T:G	3.63877e-210	0.129528	SYNGR3	1	0.996441	eQTL_eQTL	rs113097793	rs112443406
ENSG00000261790.1	16:2037831:G:A	eQTL	16:2037831:G:A	7.29052e-34	0.316691	AC005606.14	1	ENSG00000127554.12	16:2039591:T:C	eQTL	16:2039591:T:C	2.81291e-19	0.155216	GFER	1	0.99788	eQTL_eQTL	rs113097793	rs17135750
ENSG00000143418.15	1:150906995:A:G	eQTL	1:150906995:A:G	3.69179e-05	0.228624	CERS2	4	ENSG00000163131.6	1:150604659:A:C	eQTL	1:150604659:A:C	3.08316e-06	-6.23187	CTSS	4	0.941993	eQTL_eQTL	rs34207591	rs3754208
ENSG00000143418.15	1:150906995:A:G	eQTL	1:150906995:A:G	3.69179e-05	0.228624	CERS2	4	ENSG00000143420.13	1:150717080:GTATTA:ATATTA	eQTL	1:150717080:GTATTA:ATATTA	0.000122396	-0.127924	ENSA	5	0.959988	eQTL_eQTL	rs34207591	rs11810015;rs587655505
ENSG00000100207.14	22:42444779:G:GA	eQTL	22:42444779:G:GA	3.34027e-09	0.114041	TCF20	3	ENSG00000198951.7	22:42457912:T:A	eQTL	22:42457912:T:A	3.89928e-185	1.3385	NAGA	1	0.90944	eQTL_eQTL	rs57453765	rs2013960
ENSG00000116299.12	1:109706880:A:G	eQTL	1:109706880:A:G	7.89595e-64	2.56091	KIAA1324	1	ENSG00000179902.8	1:109723640:C:T	eQTL	1:109723640:C:T	3.36816e-32	0.0322148	C1orf194	2	0.938511	eQTL_eQTL	rs647294	rs682288
ENSG00000166707.6	23:103355580:T:G	eQTL	23:103355580:T:G	8.09086e-53	-0.123433	ZCCHC18	1	ENSG00000123575.8	23:103355580:T:G	eQTL	23:103355580:T:G	5.9606e-12	-0.101225	FAM199X	1	1	eQTL_eQTL	23:103355580:T:G	23:103355580:T:G
ENSG00000166707.6	23:103355580:T:G	eQTL	23:103355580:T:G	8.09086e-53	-0.123433	ZCCHC18	1	ENSG00000176274.6	23:103355580:T:G	eQTL	23:103355580:T:G	4.61243e-12	-0.121207	SLC25A53	1	1	eQTL_eQTL	23:103355580:T:G	23:103355580:T:G
ENSG00000239857.2	7:931647:G:A	eQTL	7:931647:G:A	6.2375e-29	0.389508	GET4	1	ENSG00000164828.13	7:938308:G:A	eQTL	7:938308:G:A	1.24615e-11	0.176799	SUN1	2	0.945134	eQTL_eQTL	rs117266763	rs117433026
ENSG00000091137.7	7:107113808:C:G	eQTL	7:107113808:C:G	0.000307503	0.002751	SLC26A4	2	ENSG00000105856.9	7:107113808:C:G	eQTL	7:107113808:C:G	2.96151e-05	0.163835	HBP1	3	1	eQTL_eQTL	rs34325395	rs34325395
ENSG00000091137.7	7:107113808:C:G	eQTL	7:107113808:C:G	0.000307503	0.002751	SLC26A4	2	ENSG00000164597.9	7:107201575:G:A	eQTL	7:107201575:G:A	0	0.857734	COG5	1	0.99376	eQTL_eQTL	rs34325395	rs62483725
ENSG00000237765.2	4:15706466:T:C	eQTL	4:15706466:T:C	7.83777e-46	-0.194255	FAM200B	1	ENSG00000237765_4:15704955:15707138:clu33981	4:15699057:G:A	splicing_eQTL	4:15699057:G:A	3.85923e-41	NA	FAM200B	1	0.995816	eQTL_splicing_eQTL	rs3756247	rs6843740
ENSG00000242574.4	6:32899485:A:G	eQTL	6:32899485:A:G	3.49805e-18	0.51483	HLA-DMB	2	ENSG00000250264.1	6:32816958:G:A	eQTL	6:32816958:G:A	5.25178e-07	0.710584	TAP2	6	0.903622	eQTL_eQTL	rs3132131	rs4148882
ENSG00000242574.4	6:32899485:A:G	eQTL	6:32899485:A:G	3.49805e-18	0.51483	HLA-DMB	2	ENSG00000204267.9	6:32816958:G:A	eQTL	6:32816958:G:A	1.24549e-25	1.08024	TAP2	4	0.903622	eQTL_eQTL	rs3132131	rs4148882
ENSG00000170866.7	19:54715730:A:G	eQTL	19:54715730:A:G	4.81925e-08	-2.28413	LILRA3	9	ENSG00000131042.9	19:54733333:G:A	eQTL	19:54733333:G:A	2.76747e-11	4.79969	LILRB2	3	0.942699	eQTL_eQTL	rs71365434	rs11672654
ENSG00000170866.7	19:54715730:A:G	eQTL	19:54715730:A:G	4.81925e-08	-2.28413	LILRA3	9	ENSG00000244482.5	19:54704997:G:T	eQTL	19:54704997:G:T	9.26298e-07	3.53851	LILRA6	6	0.909683	eQTL_eQTL	rs71365434	rs3810229
ENSG00000170866.7	19:54715730:A:G	eQTL	19:54715730:A:G	4.81925e-08	-2.28413	LILRA3	9	ENSG00000105609.12	19:54733333:G:A	eQTL	19:54733333:G:A	6.66911e-35	0.120586	LILRB5	1	0.942699	eQTL_eQTL	rs71365434	rs11672654
ENSG00000170866.7	19:54715730:A:G	eQTL	19:54715730:A:G	4.81925e-08	-2.28413	LILRA3	9	ENSG00000204577_19:54724700:54744707:clu22262	19:54731483:C:T	splicing_eQTL	19:54731483:C:T	0	NA	LILRB3	1	0.961356	eQTL_splicing_eQTL	rs71365434	rs7247394
ENSG00000170866.7	19:54715730:A:G	eQTL	19:54715730:A:G	4.81925e-08	-2.28413	LILRA3	9	ENSG00000170889.9	19:54711981:G:A	eQTL	19:54711981:G:A	3.51494e-51	8.56759	RPS9	1	0.915109	eQTL_eQTL	rs71365434	rs11666543
ENSG00000170866.7	19:54715730:A:G	eQTL	19:54715730:A:G	4.81925e-08	-2.28413	LILRA3	9	ENSG00000187116.9	19:54733420:C:G	eQTL	19:54733420:C:G	2.2283e-11	1.72439	LILRA5	4	0.943694	eQTL_eQTL	rs71365434	rs12462760
ENSG00000170866.7	19:54715730:A:G	eQTL	19:54715730:A:G	4.81925e-08	-2.28413	LILRA3	9	ENSG00000131042.9	19:54716663:G:A	eQTL	19:54716663:G:A	2.82073e-06	-3.41248	LILRB2	9	0.994896	eQTL_eQTL	rs71365434	rs11671310
ENSG00000170866.7	19:54715730:A:G	eQTL	19:54715730:A:G	4.81925e-08	-2.28413	LILRA3	9	ENSG00000244482_19:54724700:54744707:clu22262	19:54731483:C:T	splicing_eQTL	19:54731483:C:T	0	NA	LILRA6	1	0.961356	eQTL_splicing_eQTL	rs71365434	rs7247394
ENSG00000170866.7	19:54715730:A:G	eQTL	19:54715730:A:G	4.81925e-08	-2.28413	LILRA3	9	ENSG00000105609.12	19:54715730:A:G	eQTL	19:54715730:A:G	2.17571e-25	-0.103564	LILRB5	2	1	eQTL_eQTL	rs71365434	rs71365434
ENSG00000170866.7	19:54715730:A:G	eQTL	19:54715730:A:G	4.81925e-08	-2.28413	LILRA3	9	ENSG00000170866_19:54724700:54744707:clu22262	19:54731483:C:T	splicing_eQTL	19:54731483:C:T	0	NA	LILRA3	1	0.961356	eQTL_splicing_eQTL	rs71365434	rs7247394
ENSG00000170866.7	19:54715730:A:G	eQTL	19:54715730:A:G	4.81925e-08	-2.28413	LILRA3	9	ENSG00000167608.7	19:54711981:G:A	eQTL	19:54711981:G:A	3.82338e-08	-0.0304077	TMC4	6	0.915109	eQTL_eQTL	rs71365434	rs11666543
ENSG00000127418.10	4:1007324:CT:C	eQTL	4:1007324:CT:C	7.60115e-19	-0.131565	FGFRL1	2	OID00393_ENSG00000127415	4:1007324:CT:C	pQTL	4:1007324:CT:C	3.3946e-17	1.26492	IDUA	2	1	eQTL_pQTL	rs59933999	rs59933999
ENSG00000127418.10	4:1007324:CT:C	eQTL	4:1007324:CT:C	7.60115e-19	-0.131565	FGFRL1	2	ENSG00000127415.8	4:1007324:CT:C	eQTL	4:1007324:CT:C	8.79986e-50	0.196536	IDUA	2	1	eQTL_eQTL	rs59933999	rs59933999
ENSG00000183726.6	1:25760920:C:T	eQTL	1:25760920:C:T	1.59082e-05	0.804011	TMEM50A	5	ENSG00000187010.14	1:25709258:A:C	eQTL	1:25709258:A:C	0.000182247	-0.200652	RHD	5	0.959959	eQTL_eQTL	rs11802413	rs646867
ENSG00000176293.15	19:58600587:G:A	eQTL	19:58600587:G:A	8.15011e-25	0.0996937	ZNF135	1	ENSG00000121413.8	19:58600587:G:A	eQTL	19:58600587:G:A	2.48787e-53	0.188973	ZSCAN18	1	1	eQTL_eQTL	rs7256664	rs7256664
ENSG00000228049.5	7:102800841:T:C	eQTL	7:102800841:T:C	1.12384e-10	-0.535988	POLR2J2	12	ENSG00000267645.1	7:102800841:T:C	eQTL	7:102800841:T:C	3.18207e-08	-0.722434	POLR2J2	17	1	eQTL_eQTL	rs62484777	rs62484777
ENSG00000228049.5	7:102800841:T:C	eQTL	7:102800841:T:C	1.12384e-10	-0.535988	POLR2J2	12	ENSG00000205236.6	7:102800843:C:T	eQTL	7:102800843:C:T	1.20212e-07	-0.123018	RP11-514P8.6	13	1	eQTL_eQTL	rs62484777	rs62484778
ENSG00000228049.5	7:102800841:T:C	eQTL	7:102800841:T:C	1.12384e-10	-0.535988	POLR2J2	12	ENSG00000267368.1	7:102800841:T:C	eQTL	7:102800841:T:C	2.24949e-11	-0.900849	UPK3BL	9	1	eQTL_eQTL	rs62484777	rs62484777
ENSG00000244509.3	22:39482809:G:A	eQTL	22:39482809:G:A	1.85137e-37	-1.36448	APOBEC3C	1	ENSG00000239713.3	22:39484178:C:G	eQTL	22:39484178:C:G	1.04765e-179	-1.19553	APOBEC3G	1	0.99989	eQTL_eQTL	rs17537581	rs3891126
ENSG00000244509.3	22:39482809:G:A	eQTL	22:39482809:G:A	1.85137e-37	-1.36448	APOBEC3C	1	ENSG00000243811.3	22:39482809:G:A	eQTL	22:39482809:G:A	5.8926e-44	-0.446858	APOBEC3D	1	1	eQTL_eQTL	rs17537581	rs17537581
ENSG00000244509.3	22:39482809:G:A	eQTL	22:39482809:G:A	1.85137e-37	-1.36448	APOBEC3C	1	ENSG00000100298.11	22:39484178:C:G	eQTL	22:39484178:C:G	2.53984e-06	-0.183282	APOBEC3H	3	0.99989	eQTL_eQTL	rs17537581	rs3891126
ENSG00000244509.3	22:39482809:G:A	eQTL	22:39482809:G:A	1.85137e-37	-1.36448	APOBEC3C	1	ENSG00000128394_22:39439095:39440946:clu24228	22:39484638:AAC:A	splicing_eQTL	22:39484638:AAC:A	8.08708e-10	NA	APOBEC3F	1	0.991424	eQTL_splicing_eQTL	rs17537581	rs145240787
ENSG00000121413.8	19:58629463:C:G	eQTL	19:58629463:C:G	2.9579e-20	0.172959	ZSCAN18	2	ENSG00000176293.15	19:58612883:CTTCTTTT:C	eQTL	19:58612883:CTTCTTTT:C	9.33281e-15	0.120876	ZNF135	3	0.950151	eQTL_eQTL	rs10412209	rs141484922
ENSG00000007171.12	17:26187576:A:G	eQTL	17:26187576:A:G	6.11443e-05	-0.00634675	NOS2	2	ENSG00000232859.5	17:26187576:A:G	eQTL	17:26187576:A:G	0.000351313	0.0377689	LYRM9	3	1	eQTL_eQTL	rs986993	rs986993
ENSG00000149541.5	11:62383715:G:C	eQTL	11:62383715:G:C	7.94737e-56	-0.418356	B3GAT3	1	ENSG00000149499.7	11:62383715:G:C	eQTL	11:62383715:G:C	4.80993e-07	-0.215547	EML3	5	1	eQTL_eQTL	rs12794886	rs12794886
ENSG00000242252.1	1:156215899:G:A	eQTL	1:156215899:G:A	5.73232e-06	0.0517382	BGLAP	1	ENSG00000160781.11	1:156304782:A:G	eQTL	1:156304782:A:G	0	-1.01626	PAQR6	1	0.956208	eQTL_eQTL	rs2075165	rs3762281
ENSG00000242252.1	1:156215899:G:A	eQTL	1:156215899:G:A	5.73232e-06	0.0517382	BGLAP	1	ENSG00000160789.15	1:156314627:A:G	eQTL	1:156314627:A:G	2.48703e-06	-0.0737949	LMNA	2	0.955332	eQTL_eQTL	rs2075165	rs2274226
ENSG00000242252.1	1:156215899:G:A	eQTL	1:156215899:G:A	5.73232e-06	0.0517382	BGLAP	1	ENSG00000198715.7	1:156275281:G:A	eQTL	1:156275281:G:A	0	-1.83691	C1orf85	1	0.956524	eQTL_eQTL	rs2075165	rs7522860
ENSG00000242252.1	1:156215899:G:A	eQTL	1:156215899:G:A	5.73232e-06	0.0517382	BGLAP	1	ENSG00000160785.9	1:156309053:CA:C	eQTL	1:156309053:CA:C	2.36872e-10	-0.127355	SLC25A44	2	0.911687	eQTL_eQTL	rs2075165	rs34441809
ENSG00000242252.1	1:156215899:G:A	eQTL	1:156215899:G:A	5.73232e-06	0.0517382	BGLAP	1	ENSG00000198952.7	1:156304782:A:G	eQTL	1:156304782:A:G	1.33245e-180	-3.70749	SMG5	1	0.956208	eQTL_eQTL	rs2075165	rs3762281
ENSG00000242252.1	1:156215899:G:A	eQTL	1:156215899:G:A	5.73232e-06	0.0517382	BGLAP	1	ENSG00000215717.5_1:156304782:A:G	1:156304782:A:G	trans_eQTL	1:156304782:A:G	3.15423e-10	0.113981	TMEM167B	1	0.956208	eQTL_trans_eQTL	rs2075165	rs3762281
ENSG00000243646.4	21:34602242:C:G	eQTL	21:34602242:C:G	1.24215e-31	2.88882	IL10RB	4	ENSG00000159110.15	21:34602242:C:G	eQTL	21:34602242:C:G	6.60566e-59	-2.1816	IFNAR2	3	1	eQTL_eQTL	rs188401375	rs188401375
ENSG00000132600.12	16:67651289:C:T	eQTL	16:67651289:C:T	1.00873e-62	-0.345431	PRMT7	2	ENSG00000132600_16:68386312:68387298:clu14958	16:67651289:C:T	splicing_eQTL	16:67651289:C:T	5.23396e-25	NA	PRMT7	2	1	eQTL_splicing_eQTL	rs185214405	rs185214405
ENSG00000139613.7	12:56467040:G:GTTT	eQTL	12:56467040:G:GTTT	1.2912e-11	0.273484	SMARCC2	1	ENSG00000092841.14	12:56467040:G:GTTT	eQTL	12:56467040:G:GTTT	1.27281e-06	1.16282	MYL6	2	1	eQTL_eQTL	rs10680939	rs10680939
ENSG00000013306.11	17:42407123:G:T	eQTL	17:42407123:G:T	3.64646e-100	12.3932	SLC25A39	1	ENSG00000108309_17:42392977:42393753:clu11565	17:42406560:C:T	splicing_eQTL	17:42406560:C:T	3.26865e-19	NA	RUNDC3A	1	0.978652	eQTL_splicing_eQTL	rs117379685	rs12601548
ENSG00000013306.11	17:42407123:G:T	eQTL	17:42407123:G:T	3.64646e-100	12.3932	SLC25A39	1	ENSG00000030582.12	17:42400480:A:G	eQTL	17:42400480:A:G	3.30404e-28	-6.85499	GRN	1	0.998807	eQTL_eQTL	rs117379685	rs4793092
ENSG00000013306.11	17:42407123:G:T	eQTL	17:42407123:G:T	3.64646e-100	12.3932	SLC25A39	1	ENSG00000108309.8	17:42393248:G:C	eQTL	17:42393248:G:C	1.33985e-82	-0.772452	RUNDC3A	1	0.963105	eQTL_eQTL	rs117379685	rs2074105
ENSG00000174652_19:9529307:9529893:clu19752	19:9536203:G:A	splicing_eQTL	19:9536203:G:A	0	NA	ZNF266	1	ENSG00000174652.13	19:9525913:G:A	eQTL	19:9525913:G:A	0	3.87021	ZNF266	1	0.999563	splicing_eQTL_eQTL	rs10411141	rs7258023
ENSG00000174652_19:9529307:9529893:clu19752	19:9536203:G:A	splicing_eQTL	19:9536203:G:A	0	NA	ZNF266	1	ENSG00000270011.2	19:9445811:CAA:C	eQTL	19:9445811:CAA:C	6.36189e-08	-0.0266471	ZNF177	3	0.961113	splicing_eQTL_eQTL	rs10411141	rs59300029
ENSG00000174652_19:9529307:9529893:clu19752	19:9536203:G:A	splicing_eQTL	19:9536203:G:A	0	NA	ZNF266	1	ENSG00000266912.1	19:9544464:TA:T	eQTL	19:9544464:TA:T	2.74246e-05	-0.0258616	CTC-325H20.2	2	0.936954	splicing_eQTL_eQTL	rs10411141	rs56854780
ENSG00000174652_19:9529307:9529893:clu19752	19:9536203:G:A	splicing_eQTL	19:9536203:G:A	0	NA	ZNF266	1	ENSG00000102854.10_19:9532836:CTTTT:C	19:9412535:C:T	trans_eQTL	19:9412535:C:T	2.48579e-11	0.166673	MSLN	1	0.945147	splicing_eQTL_trans_eQTL	rs10411141	rs7252865
ENSG00000174652_19:9529307:9529893:clu19752	19:9536203:G:A	splicing_eQTL	19:9536203:G:A	0	NA	ZNF266	1	ENSG00000196110.3	19:9522724:A:G	eQTL	19:9522724:A:G	1.76815e-22	0.0763535	ZNF699	1	0.987771	splicing_eQTL_eQTL	rs10411141	rs6512110
ENSG00000174652_19:9529307:9529893:clu19752	19:9536203:G:A	splicing_eQTL	19:9536203:G:A	0	NA	ZNF266	1	ENSG00000188629.7	19:9503113:T:TAA	eQTL	19:9503113:T:TAA	3.99921e-05	-0.0179436	ZNF177	5	0.921042	splicing_eQTL_eQTL	rs10411141	rs551985877
ENSG00000174652_19:9529307:9529893:clu19752	19:9536203:G:A	splicing_eQTL	19:9536203:G:A	0	NA	ZNF266	1	ENSG00000142178.7_19:9522724:A:G	19:9522724:A:G	trans_eQTL	19:9522724:A:G	1.23016e-14	0.139513	SIK1	1	0.987771	splicing_eQTL_trans_eQTL	rs10411141	rs6512110
ENSG00000140575.8	15:91009484:G:A	eQTL	15:91009484:G:A	0	4.19194	IQGAP1	1	ENSG00000140577.11	15:91037534:G:GTATT	eQTL	15:91037534:G:GTATT	9.16872e-07	-0.0767096	CRTC3	3	0.974686	eQTL_eQTL	rs2074585	rs113071601
ENSG00000011600.7	19:36396799:G:C	eQTL	19:36396799:G:C	2.35043e-47	-22.487	TYROBP	1	ENSG00000126243.4	19:36404902:G:A	eQTL	19:36404902:G:A	4.85619e-44	0.412502	LRFN3	1	0.987955	eQTL_eQTL	rs113535461	rs57068163
ENSG00000146054.13_1:92554283:G:A	1:92554283:G:A	trans_eQTL	1:92554283:G:A	1.12474e-25	-0.188695	TRIM7	1	ENSG00000186047.9_1:92554283:G:A	1:92554283:G:A	trans_eQTL	1:92554283:G:A	7.08521e-11	0.11808	DLEU7	1	1	trans_eQTL_trans_eQTL	rs34856868	rs34856868
ENSG00000146054.13_1:92554283:G:A	1:92554283:G:A	trans_eQTL	1:92554283:G:A	1.12474e-25	-0.188695	TRIM7	1	ENSG00000158186.8_1:92554283:G:A	1:92554283:G:A	trans_eQTL	1:92554283:G:A	1.29678e-09	-0.109962	MRAS	1	1	trans_eQTL_trans_eQTL	rs34856868	rs34856868
ENSG00000146054.13_1:92554283:G:A	1:92554283:G:A	trans_eQTL	1:92554283:G:A	1.12474e-25	-0.188695	TRIM7	1	ENSG00000165457.9_1:92554283:G:A	1:92554283:G:A	trans_eQTL	1:92554283:G:A	2.09557e-18	0.158087	FOLR2	1	1	trans_eQTL_trans_eQTL	rs34856868	rs34856868
ENSG00000146054.13_1:92554283:G:A	1:92554283:G:A	trans_eQTL	1:92554283:G:A	1.12474e-25	-0.188695	TRIM7	1	ENSG00000165548.6_1:92554283:G:A	1:92554283:G:A	trans_eQTL	1:92554283:G:A	1.52295e-09	0.109495	TMEM63C	1	1	trans_eQTL_trans_eQTL	rs34856868	rs34856868
ENSG00000146054.13_1:92554283:G:A	1:92554283:G:A	trans_eQTL	1:92554283:G:A	1.12474e-25	-0.188695	TRIM7	1	ENSG00000138061.7_1:92554283:G:A	1:92554283:G:A	trans_eQTL	1:92554283:G:A	1.09643e-12	0.128843	CYP1B1	1	1	trans_eQTL_trans_eQTL	rs34856868	rs34856868
ENSG00000146054.13_1:92554283:G:A	1:92554283:G:A	trans_eQTL	1:92554283:G:A	1.12474e-25	-0.188695	TRIM7	1	ENSG00000165490.8_1:92554283:G:A	1:92554283:G:A	trans_eQTL	1:92554283:G:A	2.08062e-13	0.132893	C11orf82	1	1	trans_eQTL_trans_eQTL	rs34856868	rs34856868
ENSG00000146054.13_1:92554283:G:A	1:92554283:G:A	trans_eQTL	1:92554283:G:A	1.12474e-25	-0.188695	TRIM7	1	ENSG00000157445.10_1:92554283:G:A	1:92554283:G:A	trans_eQTL	1:92554283:G:A	1.58399e-11	0.122057	CACNA2D3	1	1	trans_eQTL_trans_eQTL	rs34856868	rs34856868
ENSG00000146054.13_1:92554283:G:A	1:92554283:G:A	trans_eQTL	1:92554283:G:A	1.12474e-25	-0.188695	TRIM7	1	ENSG00000165092.8_1:92554283:G:A	1:92554283:G:A	trans_eQTL	1:92554283:G:A	7.52509e-13	0.129772	ALDH1A1	1	1	trans_eQTL_trans_eQTL	rs34856868	rs34856868
ENSG00000146054.13_1:92554283:G:A	1:92554283:G:A	trans_eQTL	1:92554283:G:A	1.12474e-25	-0.188695	TRIM7	1	ENSG00000164403.10_1:92554283:G:A	1:92554283:G:A	trans_eQTL	1:92554283:G:A	9.59077e-15	-0.615146	SHROOM1	1	1	trans_eQTL_trans_eQTL	rs34856868	rs34856868
ENSG00000146054.13_1:92554283:G:A	1:92554283:G:A	trans_eQTL	1:92554283:G:A	1.12474e-25	-0.188695	TRIM7	1	ENSG00000151650.7_1:92554283:G:A	1:92554283:G:A	trans_eQTL	1:92554283:G:A	8.21296e-22	0.173133	VENTX	1	1	trans_eQTL_trans_eQTL	rs34856868	rs34856868
ENSG00000146054.13_1:92554283:G:A	1:92554283:G:A	trans_eQTL	1:92554283:G:A	1.12474e-25	-0.188695	TRIM7	1	ENSG00000198752.5_1:92554283:G:A	1:92554283:G:A	trans_eQTL	1:92554283:G:A	1.31676e-09	-0.109917	CDC42BPB	1	1	trans_eQTL_trans_eQTL	rs34856868	rs34856868
ENSG00000170325.10_14:39702975:C:A	14:39702975:C:A	trans_eQTL	14:39702975:C:A	7.07788e-09	-0.104939	PRDM10	1	ENSG00000089022.9_14:39702975:C:A	14:39702975:C:A	trans_eQTL	14:39702975:C:A	7.3307e-09	-0.104833	MAPKAPK5	1	1	trans_eQTL_trans_eQTL	rs10872918	rs10872918
ENSG00000155254.8_7:50370254:C:T	7:50370254:C:T	trans_eQTL	7:50370254:C:T	1.07597e-13	-0.134466	MARVELD1	1	ENSG00000173083.10_7:50370254:C:T	7:50370254:C:T	trans_eQTL	7:50370254:C:T	3.54569e-16	-0.147392	HPSE	1	1	trans_eQTL_trans_eQTL	rs149007767	rs149007767
ENSG00000155254.8_7:50370254:C:T	7:50370254:C:T	trans_eQTL	7:50370254:C:T	1.07597e-13	-0.134466	MARVELD1	1	ENSG00000108984.9_7:50370254:C:T	7:50370254:C:T	trans_eQTL	7:50370254:C:T	1.32901e-08	-0.103014	MAP2K6	1	1	trans_eQTL_trans_eQTL	rs149007767	rs149007767
ENSG00000155254.8_7:50370254:C:T	7:50370254:C:T	trans_eQTL	7:50370254:C:T	1.07597e-13	-0.134466	MARVELD1	1	ENSG00000074660.11_7:50370254:C:T	7:50370254:C:T	trans_eQTL	7:50370254:C:T	1.5819e-15	-0.300107	SCARF1	1	1	trans_eQTL_trans_eQTL	rs149007767	rs149007767
ENSG00000155254.8_7:50370254:C:T	7:50370254:C:T	trans_eQTL	7:50370254:C:T	1.07597e-13	-0.134466	MARVELD1	1	ENSG00000140848.12_7:50370254:C:T	7:50370254:C:T	trans_eQTL	7:50370254:C:T	1.2188e-13	-0.13417	CPNE2	1	1	trans_eQTL_trans_eQTL	rs149007767	rs149007767
ENSG00000155254.8_7:50370254:C:T	7:50370254:C:T	trans_eQTL	7:50370254:C:T	1.07597e-13	-0.134466	MARVELD1	1	ENSG00000108100.13_7:50370254:C:T	7:50370254:C:T	trans_eQTL	7:50370254:C:T	9.50505e-16	-0.145245	CCNY	1	1	trans_eQTL_trans_eQTL	rs149007767	rs149007767
ENSG00000155254.8_7:50370254:C:T	7:50370254:C:T	trans_eQTL	7:50370254:C:T	1.07597e-13	-0.134466	MARVELD1	1	ENSG00000185811.12	7:50370254:C:T	eQTL	7:50370254:C:T	1.28399e-16	0.566927	IKZF1	2	1	trans_eQTL_eQTL	rs149007767	rs149007767
ENSG00000155254.8_7:50370254:C:T	7:50370254:C:T	trans_eQTL	7:50370254:C:T	1.07597e-13	-0.134466	MARVELD1	1	ENSG00000142687.13_7:50370254:C:T	7:50370254:C:T	trans_eQTL	7:50370254:C:T	4.8238e-19	-0.161015	KIAA0319L	1	1	trans_eQTL_trans_eQTL	rs149007767	rs149007767
ENSG00000155254.8_7:50370254:C:T	7:50370254:C:T	trans_eQTL	7:50370254:C:T	1.07597e-13	-0.134466	MARVELD1	1	ENSG00000135926.8_7:50370254:C:T	7:50370254:C:T	trans_eQTL	7:50370254:C:T	3.68487e-13	-0.131514	TMBIM1	1	1	trans_eQTL_trans_eQTL	rs149007767	rs149007767
ENSG00000155254.8_7:50370254:C:T	7:50370254:C:T	trans_eQTL	7:50370254:C:T	1.07597e-13	-0.134466	MARVELD1	1	ENSG00000124102.4_7:50370254:C:T	7:50370254:C:T	trans_eQTL	7:50370254:C:T	2.29778e-16	-0.148327	PI3	1	1	trans_eQTL_trans_eQTL	rs149007767	rs149007767
ENSG00000155254.8_7:50370254:C:T	7:50370254:C:T	trans_eQTL	7:50370254:C:T	1.07597e-13	-0.134466	MARVELD1	1	ENSG00000135378.3_7:50370254:C:T	7:50370254:C:T	trans_eQTL	7:50370254:C:T	2.9986e-15	0.142702	PRRG4	1	1	trans_eQTL_trans_eQTL	rs149007767	rs149007767
ENSG00000155254.8_7:50370254:C:T	7:50370254:C:T	trans_eQTL	7:50370254:C:T	1.07597e-13	-0.134466	MARVELD1	1	ENSG00000143570.13_7:50370254:C:T	7:50370254:C:T	trans_eQTL	7:50370254:C:T	8.40057e-09	-0.104419	SLC39A1	1	1	trans_eQTL_trans_eQTL	rs149007767	rs149007767
ENSG00000155254.8_7:50370254:C:T	7:50370254:C:T	trans_eQTL	7:50370254:C:T	1.07597e-13	-0.134466	MARVELD1	1	ENSG00000092051.12_7:50370254:C:T	7:50370254:C:T	trans_eQTL	7:50370254:C:T	2.86576e-11	-0.120498	JPH4	1	1	trans_eQTL_trans_eQTL	rs149007767	rs149007767
ENSG00000155254.8_7:50370254:C:T	7:50370254:C:T	trans_eQTL	7:50370254:C:T	1.07597e-13	-0.134466	MARVELD1	1	ENSG00000135912.6_7:50370254:C:T	7:50370254:C:T	trans_eQTL	7:50370254:C:T	3.2589e-10	-0.113889	TTLL4	1	1	trans_eQTL_trans_eQTL	rs149007767	rs149007767
ENSG00000155254.8_7:50370254:C:T	7:50370254:C:T	trans_eQTL	7:50370254:C:T	1.07597e-13	-0.134466	MARVELD1	1	ENSG00000133055.4_7:50370254:C:T	7:50370254:C:T	trans_eQTL	7:50370254:C:T	1.86302e-11	-0.121632	MYBPH	1	1	trans_eQTL_trans_eQTL	rs149007767	rs149007767
ENSG00000155254.8_7:50370254:C:T	7:50370254:C:T	trans_eQTL	7:50370254:C:T	1.07597e-13	-0.134466	MARVELD1	1	ENSG00000132514.9_7:50306810:C:G	7:50370254:C:T	trans_eQTL	7:50370254:C:T	8.00896e-06	-0.167193	CLEC10A	2	1	trans_eQTL_trans_eQTL	rs149007767	rs149007767
ENSG00000155254.8_7:50370254:C:T	7:50370254:C:T	trans_eQTL	7:50370254:C:T	1.07597e-13	-0.134466	MARVELD1	1	ENSG00000073008.10_7:50370254:C:T	7:50370254:C:T	trans_eQTL	7:50370254:C:T	1.31385e-09	-0.109924	PVR	1	1	trans_eQTL_trans_eQTL	rs149007767	rs149007767
ENSG00000155254.8_7:50370254:C:T	7:50370254:C:T	trans_eQTL	7:50370254:C:T	1.07597e-13	-0.134466	MARVELD1	1	ENSG00000133808.4_7:50370254:C:T	7:50370254:C:T	trans_eQTL	7:50370254:C:T	9.47695e-17	-0.150217	MICALCL	1	1	trans_eQTL_trans_eQTL	rs149007767	rs149007767
ENSG00000155254.8_7:50370254:C:T	7:50370254:C:T	trans_eQTL	7:50370254:C:T	1.07597e-13	-0.134466	MARVELD1	1	ENSG00000181982.13_7:50370254:C:T	7:50370254:C:T	trans_eQTL	7:50370254:C:T	9.38201e-14	-0.13479	CCDC149	1	1	trans_eQTL_trans_eQTL	rs149007767	rs149007767
ENSG00000155254.8_7:50370254:C:T	7:50370254:C:T	trans_eQTL	7:50370254:C:T	1.07597e-13	-0.134466	MARVELD1	1	ENSG00000160209.14_7:50370254:C:T	7:50370254:C:T	trans_eQTL	7:50370254:C:T	3.77581e-09	-0.106825	PDXK	1	1	trans_eQTL_trans_eQTL	rs149007767	rs149007767
ENSG00000155254.8_7:50370254:C:T	7:50370254:C:T	trans_eQTL	7:50370254:C:T	1.07597e-13	-0.134466	MARVELD1	1	ENSG00000111275.8_7:50370254:C:T	7:50370254:C:T	trans_eQTL	7:50370254:C:T	1.13664e-19	-0.163843	ALDH2	1	1	trans_eQTL_trans_eQTL	rs149007767	rs149007767
ENSG00000155254.8_7:50370254:C:T	7:50370254:C:T	trans_eQTL	7:50370254:C:T	1.07597e-13	-0.134466	MARVELD1	1	ENSG00000270149.1_7:50370254:C:T	7:50370254:C:T	trans_eQTL	7:50370254:C:T	7.60372e-14	-0.135287	F11R	1	1	trans_eQTL_trans_eQTL	rs149007767	rs149007767
ENSG00000155254.8_7:50370254:C:T	7:50370254:C:T	trans_eQTL	7:50370254:C:T	1.07597e-13	-0.134466	MARVELD1	1	ENSG00000118508.4_7:50370254:C:T	7:50370254:C:T	trans_eQTL	7:50370254:C:T	6.37258e-10	-0.111999	RAB32	1	1	trans_eQTL_trans_eQTL	rs149007767	rs149007767
ENSG00000155254.8_7:50370254:C:T	7:50370254:C:T	trans_eQTL	7:50370254:C:T	1.07597e-13	-0.134466	MARVELD1	1	ENSG00000030582.12_7:50370254:C:T	7:50370254:C:T	trans_eQTL	7:50370254:C:T	2.21693e-10	-0.114962	GRN	1	1	trans_eQTL_trans_eQTL	rs149007767	rs149007767
ENSG00000155254.8_7:50370254:C:T	7:50370254:C:T	trans_eQTL	7:50370254:C:T	1.07597e-13	-0.134466	MARVELD1	1	ENSG00000258227.2_7:50370254:C:T	7:50370254:C:T	trans_eQTL	7:50370254:C:T	1.88031e-19	-0.162864	CLEC5A	1	1	trans_eQTL_trans_eQTL	rs149007767	rs149007767
ENSG00000155254.8_7:50370254:C:T	7:50370254:C:T	trans_eQTL	7:50370254:C:T	1.07597e-13	-0.134466	MARVELD1	1	ENSG00000162711.12_7:50370254:C:T	7:50370254:C:T	trans_eQTL	7:50370254:C:T	7.34485e-11	-0.117983	NLRP3	1	1	trans_eQTL_trans_eQTL	rs149007767	rs149007767
ENSG00000155254.8_7:50370254:C:T	7:50370254:C:T	trans_eQTL	7:50370254:C:T	1.07597e-13	-0.134466	MARVELD1	1	ENSG00000049249.4_7:50370254:C:T	7:50370254:C:T	trans_eQTL	7:50370254:C:T	7.38014e-16	-0.145799	TNFRSF9	1	1	trans_eQTL_trans_eQTL	rs149007767	rs149007767
ENSG00000155254.8_7:50370254:C:T	7:50370254:C:T	trans_eQTL	7:50370254:C:T	1.07597e-13	-0.134466	MARVELD1	1	ENSG00000178726.6_7:50370254:C:T	7:50370254:C:T	trans_eQTL	7:50370254:C:T	1.67012e-14	-0.138813	THBD	1	1	trans_eQTL_trans_eQTL	rs149007767	rs149007767
ENSG00000155254.8_7:50370254:C:T	7:50370254:C:T	trans_eQTL	7:50370254:C:T	1.07597e-13	-0.134466	MARVELD1	1	ENSG00000145569.5_7:50370254:C:T	7:50370254:C:T	trans_eQTL	7:50370254:C:T	3.30477e-15	-0.142485	FAM105A	1	1	trans_eQTL_trans_eQTL	rs149007767	rs149007767
ENSG00000155254.8_7:50370254:C:T	7:50370254:C:T	trans_eQTL	7:50370254:C:T	1.07597e-13	-0.134466	MARVELD1	1	ENSG00000186047.9_7:50370254:C:T	7:50370254:C:T	trans_eQTL	7:50370254:C:T	1.0191e-21	-0.172737	DLEU7	1	1	trans_eQTL_trans_eQTL	rs149007767	rs149007767
ENSG00000155254.8_7:50370254:C:T	7:50370254:C:T	trans_eQTL	7:50370254:C:T	1.07597e-13	-0.134466	MARVELD1	1	ENSG00000211445.7_7:50370254:C:T	7:50370254:C:T	trans_eQTL	7:50370254:C:T	1.34575e-22	-0.176414	GPX3	1	1	trans_eQTL_trans_eQTL	rs149007767	rs149007767
ENSG00000155254.8_7:50370254:C:T	7:50370254:C:T	trans_eQTL	7:50370254:C:T	1.07597e-13	-0.134466	MARVELD1	1	ENSG00000224307.1_7:50370254:C:T	7:50370254:C:T	trans_eQTL	7:50370254:C:T	2.01343e-10	-0.115228	RP11-344B5.2	1	1	trans_eQTL_trans_eQTL	rs149007767	rs149007767
ENSG00000155254.8_7:50370254:C:T	7:50370254:C:T	trans_eQTL	7:50370254:C:T	1.07597e-13	-0.134466	MARVELD1	1	ENSG00000105948.9_7:50370254:C:T	7:50370254:C:T	trans_eQTL	7:50370254:C:T	4.56611e-08	0.0991383	TTC26	1	1	trans_eQTL_trans_eQTL	rs149007767	rs149007767
ENSG00000155254.8_7:50370254:C:T	7:50370254:C:T	trans_eQTL	7:50370254:C:T	1.07597e-13	-0.134466	MARVELD1	1	ENSG00000133816.9_7:50370254:C:T	7:50370254:C:T	trans_eQTL	7:50370254:C:T	2.8738e-27	-0.194731	MICAL2	1	1	trans_eQTL_trans_eQTL	rs149007767	rs149007767
ENSG00000155254.8_7:50370254:C:T	7:50370254:C:T	trans_eQTL	7:50370254:C:T	1.07597e-13	-0.134466	MARVELD1	1	ENSG00000167105.3_7:50370254:C:T	7:50370254:C:T	trans_eQTL	7:50370254:C:T	1.29533e-13	-0.134025	TMEM92	1	1	trans_eQTL_trans_eQTL	rs149007767	rs149007767
ENSG00000155254.8_7:50370254:C:T	7:50370254:C:T	trans_eQTL	7:50370254:C:T	1.07597e-13	-0.134466	MARVELD1	1	ENSG00000183019.3_7:50370254:C:T	7:50370254:C:T	trans_eQTL	7:50370254:C:T	6.14794e-27	-0.193496	C19orf59	1	1	trans_eQTL_trans_eQTL	rs149007767	rs149007767
ENSG00000155254.8_7:50370254:C:T	7:50370254:C:T	trans_eQTL	7:50370254:C:T	1.07597e-13	-0.134466	MARVELD1	1	ENSG00000090659.13_7:50370254:C:T	7:50370254:C:T	trans_eQTL	7:50370254:C:T	5.87902e-13	-0.130377	CD209	1	1	trans_eQTL_trans_eQTL	rs149007767	rs149007767
ENSG00000155254.8_7:50370254:C:T	7:50370254:C:T	trans_eQTL	7:50370254:C:T	1.07597e-13	-0.134466	MARVELD1	1	ENSG00000160746.8_7:50370254:C:T	7:50370254:C:T	trans_eQTL	7:50370254:C:T	6.53659e-10	-0.111927	ANO10	1	1	trans_eQTL_trans_eQTL	rs149007767	rs149007767
ENSG00000155254.8_7:50370254:C:T	7:50370254:C:T	trans_eQTL	7:50370254:C:T	1.07597e-13	-0.134466	MARVELD1	1	ENSG00000251442.1_7:50370254:C:T	7:50370254:C:T	trans_eQTL	7:50370254:C:T	1.26007e-16	-0.312068	RP11-792D21.2	1	1	trans_eQTL_trans_eQTL	rs149007767	rs149007767
ENSG00000155254.8_7:50370254:C:T	7:50370254:C:T	trans_eQTL	7:50370254:C:T	1.07597e-13	-0.134466	MARVELD1	1	ENSG00000129493.10_7:50370254:C:T	7:50370254:C:T	trans_eQTL	7:50370254:C:T	1.50344e-09	0.109533	HEATR5A	1	1	trans_eQTL_trans_eQTL	rs149007767	rs149007767
ENSG00000155254.8_7:50370254:C:T	7:50370254:C:T	trans_eQTL	7:50370254:C:T	1.07597e-13	-0.134466	MARVELD1	1	ENSG00000131873.5_7:50370254:C:T	7:50370254:C:T	trans_eQTL	7:50370254:C:T	4.83449e-13	-0.130854	CHSY1	1	1	trans_eQTL_trans_eQTL	rs149007767	rs149007767
ENSG00000155254.8_7:50370254:C:T	7:50370254:C:T	trans_eQTL	7:50370254:C:T	1.07597e-13	-0.134466	MARVELD1	1	ENSG00000113749.5_7:50370254:C:T	7:50370254:C:T	trans_eQTL	7:50370254:C:T	9.14905e-16	-0.145329	HRH2	1	1	trans_eQTL_trans_eQTL	rs149007767	rs149007767
ENSG00000155254.8_7:50370254:C:T	7:50370254:C:T	trans_eQTL	7:50370254:C:T	1.07597e-13	-0.134466	MARVELD1	1	ENSG00000182389.14_7:50370254:C:T	7:50370254:C:T	trans_eQTL	7:50370254:C:T	7.14901e-20	-0.16474	CACNB4	1	1	trans_eQTL_trans_eQTL	rs149007767	rs149007767
ENSG00000155254.8_7:50370254:C:T	7:50370254:C:T	trans_eQTL	7:50370254:C:T	1.07597e-13	-0.134466	MARVELD1	1	ENSG00000106070.13	7:50370254:C:T	eQTL	7:50370254:C:T	1.44875e-06	-0.0434124	GRB10	4	1	trans_eQTL_eQTL	rs149007767	rs149007767
ENSG00000155254.8_7:50370254:C:T	7:50370254:C:T	trans_eQTL	7:50370254:C:T	1.07597e-13	-0.134466	MARVELD1	1	ENSG00000173221.9_7:50370254:C:T	7:50370254:C:T	trans_eQTL	7:50370254:C:T	1.39675e-18	-0.158901	GLRX	1	1	trans_eQTL_trans_eQTL	rs149007767	rs149007767
ENSG00000260988.1	15:78423596:A:C	eQTL	15:78423596:A:C	2.66889e-08	0.139267	RP11-285A1.1	1	ENSG00000136425.8	15:78419476:A:G	eQTL	15:78419476:A:G	7.32419e-47	0.0749107	CIB2	1	0.981105	eQTL_eQTL	rs11547207	rs8036417
ENSG00000146285_6:108042197:108066153:clu30808	6:108147317:G:A	splicing_eQTL	6:108147317:G:A	3.81281e-32	NA	SCML4	1	ENSG00000146285.9	6:108137123:G:A	eQTL	6:108137123:G:A	7.6091e-32	0.18604	SCML4	2	0.989382	splicing_eQTL_eQTL	rs9372172	rs2176559
ENSG00000206028.1	22:26978387:A:G	eQTL	22:26978387:A:G	8.88333e-05	-0.227594	CTA-373H7.7	5	ENSG00000225783.2	22:26978387:A:G	eQTL	22:26978387:A:G	4.95678e-09	-0.349039	MIAT	3	1	eQTL_eQTL	rs2267101	rs2267101
ENSG00000107742.8	10:74091687:C:CA	eQTL	10:74091687:C:CA	5.82085e-16	1.0752	SPOCK2	3	ENSG00000148719.10	10:74123589:A:AC	eQTL	10:74123589:A:AC	6.86372e-108	-0.314511	DNAJB12	1	0.989109	eQTL_eQTL	rs11415698	rs35961521
ENSG00000107742.8	10:74091687:C:CA	eQTL	10:74091687:C:CA	5.82085e-16	1.0752	SPOCK2	3	ENSG00000156026.10	10:74090721:C:CA	eQTL	10:74090721:C:CA	0.000698102	0.0358109	MCU	2	0.923557	eQTL_eQTL	rs11415698	rs34663735
ENSG00000212694.4	12:122229979:A:G	eQTL	12:122229979:A:G	3.58387e-07	0.440386	AC084018.1	3	ENSG00000212694_12:122237862:122239613:clu4735	12:122237115:A:G	splicing_eQTL	12:122237115:A:G	6.55825e-29	NA	AC084018.1	1	0.969284	eQTL_splicing_eQTL	rs1168673	rs895951
ENSG00000212694.4	12:122229979:A:G	eQTL	12:122229979:A:G	3.58387e-07	0.440386	AC084018.1	3	ENSG00000139725_12:122237862:122239613:clu4735	12:122237115:A:G	splicing_eQTL	12:122237115:A:G	6.55825e-29	NA	RHOF	1	0.969284	eQTL_splicing_eQTL	rs1168673	rs895951
ENSG00000212694.4	12:122229979:A:G	eQTL	12:122229979:A:G	3.58387e-07	0.440386	AC084018.1	3	ENSG00000158104.7	12:122227152:C:CA	eQTL	12:122227152:C:CA	2.77617e-05	-0.0170564	HPD	3	0.970468	eQTL_eQTL	rs1168673	rs5801463
ENSG00000212694.4	12:122229979:A:G	eQTL	12:122229979:A:G	3.58387e-07	0.440386	AC084018.1	3	ENSG00000272849.1	12:122237115:A:G	eQTL	12:122237115:A:G	1.6311e-154	1.26081	RP11-347I19.8	1	0.969284	eQTL_eQTL	rs1168673	rs895951
ENSG00000212694.4	12:122229979:A:G	eQTL	12:122229979:A:G	3.58387e-07	0.440386	AC084018.1	3	ENSG00000139725.3	12:122253304:G:GC	eQTL	12:122253304:G:GC	5.79935e-11	0.215305	RHOF	2	0.967576	eQTL_eQTL	rs1168673	rs11378677
ENSG00000078967.8	7:43971199:CA:C	eQTL	7:43971199:CA:C	1.12083e-05	-0.0727864	UBE2D4	3	ENSG00000164708.5	7:44100373:C:T	eQTL	7:44100373:C:T	1.47923e-18	5.54887	PGAM2	4	0.902697	eQTL_eQTL	rs200376073	rs17546439
ENSG00000121417_19:58146123:58152072:clu22599	19:58147989:A:C	splicing_eQTL	19:58147989:A:C	5.44655e-14	NA	ZNF211	2	ENSG00000121417.9	19:58141281:G:T	eQTL	19:58141281:G:T	3.13313e-05	0.178654	ZNF211	3	0.943027	splicing_eQTL_eQTL	rs74960156	rs10410869
ENSG00000157601.9	21:42733991:G:A	eQTL	21:42733991:G:A	1.07478e-05	1.75882	MX1	2	ENSG00000183486.8	21:42739433:T:C	eQTL	21:42739433:T:C	7.48527e-27	-1.35123	MX2	1	0.956907	eQTL_eQTL	rs60975870	rs9977147
ENSG00000100445.12	14:24905548:G:A	eQTL	14:24905548:G:A	2.55546e-06	0.408688	SDR39U1	6	ENSG00000100445_14:24910132:24910880:clu17630	14:24929030:G:A	splicing_eQTL	14:24929030:G:A	4.77584e-69	NA	SDR39U1	1	0.969176	eQTL_splicing_eQTL	rs2277489	rs7149743
ENSG00000168090.5	7:99667789:G:GT	eQTL	7:99667789:G:GT	6.22302e-06	-0.118065	COPS6	2	ENSG00000166529_7:99647464:99654534:clu27953	7:99651367:C:G	splicing_eQTL	7:99651367:C:G	2.24329e-37	NA	ZSCAN21	1	0.994358	eQTL_splicing_eQTL	rs200912744	rs68038211
ENSG00000103245.9	16:780339:A:G	eQTL	16:780339:A:G	3.0275e-38	0.263604	NARFL	1	ENSG00000103260.4	16:778820:G:A	eQTL	16:778820:G:A	7.94196e-86	0.103649	METRN	1	0.927146	eQTL_eQTL	rs7205337	rs12448432
ENSG00000103245.9	16:780339:A:G	eQTL	16:780339:A:G	3.0275e-38	0.263604	NARFL	1	ENSG00000103245_16:782373:783298:clu13200	16:790647:G:T	splicing_eQTL	16:790647:G:T	1.17486e-20	NA	NARFL	1	0.9714	eQTL_splicing_eQTL	rs7205337	rs11248948
ENSG00000103245.9	16:780339:A:G	eQTL	16:780339:A:G	3.0275e-38	0.263604	NARFL	1	ENSG00000103253.13	16:780339:A:G	eQTL	16:780339:A:G	2.6344e-10	0.109753	HAGHL	2	1	eQTL_eQTL	rs7205337	rs7205337
ENSG00000076928.13	19:42368016:G:A	eQTL	19:42368016:G:A	3.24233e-22	0.851018	ARHGEF1	1	ENSG00000105404.6	19:42467607:C:T	eQTL	19:42467607:C:T	2.29964e-80	0.998847	RABAC1	1	0.910841	eQTL_eQTL	rs12972552	rs12977527
ENSG00000249476.1	5:108721702:C:T	eQTL	5:108721702:C:T	1.32049e-08	0.0630128	CTD-2587M2.1	3	ENSG00000198961.5	5:108721702:C:T	eQTL	5:108721702:C:T	2.42035e-21	-1.3646	PJA2	3	1	eQTL_eQTL	rs6872547	rs6872547
ENSG00000249476.1	5:108721702:C:T	eQTL	5:108721702:C:T	1.32049e-08	0.0630128	CTD-2587M2.1	3	ENSG00000198961.5	5:108687329:T:C	eQTL	5:108687329:T:C	3.52109e-56	2.25628	PJA2	2	0.942525	eQTL_eQTL	rs6872547	rs246098
ENSG00000141293.11	17:46542587:T:A	eQTL	17:46542587:T:A	2.29335e-80	-0.853475	SKAP1	2	ENSG00000173917.9	17:46515483:T:G	eQTL	17:46515483:T:G	5.3629e-05	-0.118692	HOXB2	11	0.984829	eQTL_eQTL	rs8074054	rs7214269
ENSG00000178636.4	4:120126211:T:G	eQTL	4:120126211:T:G	2.6617e-74	0.0367687	RP11-455G16.1	1	ENSG00000145390.7	4:120106348:T:C	eQTL	4:120106348:T:C	0	1.43204	USP53	1	0.987706	eQTL_eQTL	rs1511021	rs7655064
ENSG00000188878.12	17:73897046:A:G	eQTL	17:73897046:A:G	5.65683e-13	-0.0648783	FBF1	2	ENSG00000161533.7	17:73880612:T:C	eQTL	17:73880612:T:C	1.80395e-07	-0.335142	ACOX1	6	0.958388	eQTL_eQTL	rs9902371	rs60059537
ENSG00000188878.12	17:73897046:A:G	eQTL	17:73897046:A:G	5.65683e-13	-0.0648783	FBF1	2	ENSG00000141569.6	17:73892414:T:G	eQTL	17:73892414:T:G	1.0504e-09	0.137005	TRIM65	4	0.901583	eQTL_eQTL	rs9902371	rs55872768
ENSG00000120071.8	17:44173215:T:C	eQTL	17:44173215:T:C	1.05869e-06	0.141879	KANSL1	6	ENSG00000185829_17:44634996:44648125:clu11672	17:44173215:T:C	splicing_eQTL	17:44173215:T:C	4.20321e-32	NA	ARL17A	1	1	eQTL_splicing_eQTL	rs74521229	rs74521229
ENSG00000120071.8	17:44173215:T:C	eQTL	17:44173215:T:C	1.05869e-06	0.141879	KANSL1	6	ENSG00000185829.11	17:44173215:T:C	eQTL	17:44173215:T:C	1.48758e-08	0.0390843	ARL17A	3	1	eQTL_eQTL	rs74521229	rs74521229
ENSG00000120071.8	17:44173215:T:C	eQTL	17:44173215:T:C	1.05869e-06	0.141879	KANSL1	6	ENSG00000185829.11	17:44121579:T:C	eQTL	17:44121579:T:C	9.22384e-05	0.0285343	ARL17A	8	0.903366	eQTL_eQTL	rs74521229	rs557307834
ENSG00000196700.3	20:62612398:G:C	eQTL	20:62612398:G:C	1.85464e-05	0.0706384	ZNF512B	6	ENSG00000130590.9	20:62611631:C:T	eQTL	20:62611631:C:T	5.53781e-274	0.744737	SAMD10	1	0.990653	eQTL_eQTL	rs817353	rs817352
ENSG00000196700.3	20:62612398:G:C	eQTL	20:62612398:G:C	1.85464e-05	0.0706384	ZNF512B	6	ENSG00000196421.3	20:62611631:C:T	eQTL	20:62611631:C:T	0	0.228391	LINC00176	1	0.990653	eQTL_eQTL	rs817353	rs817352
ENSG00000196700.3	20:62612398:G:C	eQTL	20:62612398:G:C	1.85464e-05	0.0706384	ZNF512B	6	ENSG00000101161.6	20:62611631:C:T	eQTL	20:62611631:C:T	0	2.94834	PRPF6	1	0.990653	eQTL_eQTL	rs817353	rs817352
ENSG00000174123_4:38777584:38777731:clu34104	4:38773693:A:AT	splicing_eQTL	4:38773693:A:AT	2.94512e-10	NA	TLR10	1	ENSG00000174123.6	4:38807364:G:A	eQTL	4:38807364:G:A	3.53053e-10	-0.163948	TLR10	2	0.930391	splicing_eQTL_eQTL	rs148689836	rs55830619
ENSG00000138073_2:27355791:27355985:clu38558	2:27353507:G:C	splicing_eQTL	2:27353507:G:C	7.32214e-07	NA	PREB	1	ENSG00000138073.9	2:27356278:T:C	eQTL	2:27356278:T:C	1.98849e-27	-0.311024	PREB	1	0.986812	splicing_eQTL_eQTL	rs2304678	rs2289359
ENSG00000180481.6	12:75776705:C:G	eQTL	12:75776705:C:G	1.89097e-109	-0.0437462	GLIPR1L2	1	ENSG00000111615.8	12:75827927:T:C	eQTL	12:75827927:T:C	3.20564e-96	-0.560661	KRR1	1	0.983816	eQTL_eQTL	rs4882618	rs11180511
ENSG00000180481.6	12:75776705:C:G	eQTL	12:75776705:C:G	1.89097e-109	-0.0437462	GLIPR1L2	1	ENSG00000180881.15	12:75793175:C:T	eQTL	12:75793175:C:T	4.80204e-72	0.0393944	CAPS2	1	0.997847	eQTL_eQTL	rs4882618	rs10879906
ENSG00000173825.6	11:65109233:A:C	eQTL	11:65109233:A:C	2.02738e-15	-0.940152	TIGD3	3	ENSG00000133884.5	11:65104377:T:A	eQTL	11:65104377:T:A	7.86271e-57	0.253522	DPF2	1	0.998859	eQTL_eQTL	rs629710	rs4930290
ENSG00000142606.11	1:2506229:T:C	eQTL	1:2506229:T:C	4.39649e-15	0.0495644	MMEL1	2	ENSG00000157870.10	1:2506229:T:C	eQTL	1:2506229:T:C	3.12794e-31	0.304108	FAM213B	2	1	eQTL_eQTL	rs55658746	rs55658746
ENSG00000142606.11	1:2506229:T:C	eQTL	1:2506229:T:C	4.39649e-15	0.0495644	MMEL1	2	OID00563_ENSG00000157873	1:2506229:T:C	pQTL	1:2506229:T:C	1.05524e-06	0.0733007	TNFRSF14	2	1	eQTL_pQTL	rs55658746	rs55658746
ENSG00000126947.7	23:101805097:C:T	eQTL	23:101805097:C:T	0.000132457	-0.0255367	ARMCX1	3	ENSG00000198932.8	23:102000695:G:C	eQTL	23:102000695:G:C	1.40911e-67	-0.26021	GPRASP1	1	0.943696	eQTL_eQTL	23:101805097:C:T	23:102000695:G:C
ENSG00000126947.7	23:101805097:C:T	eQTL	23:101805097:C:T	0.000132457	-0.0255367	ARMCX1	3	ENSG00000158301.14	23:101836456:CAT:C	eQTL	23:101836456:CAT:C	7.05275e-07	-0.0140124	GPRASP2	2	0.993531	eQTL_eQTL	23:101805097:C:T	23:101836456:CAT:C
ENSG00000100038.15	22:22273235:G:A	eQTL	22:22273235:G:A	3.84098e-62	-0.190265	TOP3B	1	ENSG00000100034.9	22:22263473:G:A	eQTL	22:22263473:G:A	1.54748e-10	-0.359228	PPM1F	3	0.93558	eQTL_eQTL	rs112210575	rs12167687
ENSG00000166263.9	17:53046176:G:T	eQTL	17:53046176:G:T	1.46373e-05	-0.023102	STXBP4	3	ENSG00000166260.6	17:53046176:G:T	eQTL	17:53046176:G:T	0.000105457	0.0947115	COX11	4	1	eQTL_eQTL	rs17817968	rs17817968
ENSG00000185684_12:132610592:132610921:clu4992	12:132554702:G:T	splicing_eQTL	12:132554702:G:T	1.36015e-26	NA	EP400NL	1	ENSG00000185684.8	12:132610313:T:G	eQTL	12:132610313:T:G	2.75564e-125	-0.12861	EP400NL	1	0.974745	splicing_eQTL_eQTL	rs11831480	rs11246932
ENSG00000185684_12:132610592:132610921:clu4992	12:132554702:G:T	splicing_eQTL	12:132554702:G:T	1.36015e-26	NA	EP400NL	1	ENSG00000256576.1	12:132554702:G:T	eQTL	12:132554702:G:T	1.02749e-06	0.0933932	RP13-977J11.2	2	1	splicing_eQTL_eQTL	rs11831480	rs11831480
ENSG00000006327.9	16:3070628:C:T	eQTL	16:3070628:C:T	2.4154e-12	0.179793	TNFRSF12A	1	ENSG00000059122.12	16:3096322:C:T	eQTL	16:3096322:C:T	1.99816e-05	0.22656	FLYWCH1	7	0.952908	eQTL_eQTL	rs74758164	rs187317457
ENSG00000213639.5	2:28901640:C:A	eQTL	2:28901640:C:A	1.44513e-76	2.0122	PPP1CB	2	ENSG00000163806.11	2:29023100:T:C	eQTL	2:29023100:T:C	3.78238e-25	0.445623	SPDYA	2	0.953129	eQTL_eQTL	rs34415991	rs34686032
ENSG00000173218.10	1:116562867:T:TA	eQTL	1:116562867:T:TA	0.000122884	0.0152862	VANGL1	8	ENSG00000163393.8	1:116516753:C:T	eQTL	1:116516753:C:T	1.13363e-286	0.615052	SLC22A15	1	0.904422	eQTL_eQTL	rs554789441	rs2131438
ENSG00000184481.12	23:70324157:C:T	eQTL	23:70324157:C:T	5.66974e-07	-0.234635	FOXO4	1	ENSG00000147164.7	23:70268234:C:T	eQTL	23:70268234:C:T	7.46978e-25	0.10514	SNX12	1	0.93888	eQTL_eQTL	23:70324157:C:T	23:70268234:C:T
ENSG00000184481.12	23:70324157:C:T	eQTL	23:70324157:C:T	5.66974e-07	-0.234635	FOXO4	1	ENSG00000147168.8	23:70334233:G:A	eQTL	23:70334233:G:A	5.11508e-136	-3.3491	IL2RG	1	0.991809	eQTL_eQTL	23:70324157:C:T	23:70334233:G:A
ENSG00000238142.1	1:16848705:T:C	eQTL	1:16848705:T:C	1.2093e-28	1.40347	RP11-108M9.4	2	ENSG00000058453.12	1:16848705:T:C	eQTL	1:16848705:T:C	7.02173e-05	0.162052	CROCC	19	1	eQTL_eQTL	rs145738614	rs145738614
ENSG00000164414.12	6:88185386:A:T	eQTL	6:88185386:A:T	3.20111e-44	0.543865	SLC35A1	1	ENSG00000213204.4	6:88175577:T:G	eQTL	6:88175577:T:G	3.9657e-06	0.0767606	C6orf165	3	0.929139	eQTL_eQTL	rs2268994	rs6933587
ENSG00000164414.12	6:88185386:A:T	eQTL	6:88185386:A:T	3.20111e-44	0.543865	SLC35A1	1	ENSG00000213204_6:88182737:88187080:clu30635	6:88171357:G:C	splicing_eQTL	6:88171357:G:C	1.78789e-07	NA	C6orf165	1	0.926288	eQTL_splicing_eQTL	rs2268994	rs6454630
ENSG00000167460.10	19:16185559:G:A	eQTL	19:16185559:G:A	5.28818e-158	-4.722	TPM4	1	ENSG00000167460_19:16191885:16192723:clu20297	19:16196764:G:A	splicing_eQTL	19:16196764:G:A	5.75337e-07	NA	TPM4	1	0.948033	eQTL_splicing_eQTL	rs8109288	rs8104011
ENSG00000172543.3	11:65663239:T:C	eQTL	11:65663239:T:C	0.000132677	-4.41711	CTSW	7	ENSG00000172500.8	11:65649984:T:C	eQTL	11:65649984:T:C	1.96383e-16	-0.206729	FIBP	1	0.964323	eQTL_eQTL	rs622614	rs687672
ENSG00000125995.11	20:33289805:A:C	eQTL	20:33289805:A:C	3.91533e-06	0.575282	ROMO1	1	ENSG00000101444.8	20:33289805:A:C	eQTL	20:33289805:A:C	8.03444e-10	0.273333	AHCY	1	1	eQTL_eQTL	rs117879275	rs117879275
ENSG00000186298.7	12:110675565:G:A	eQTL	12:110675565:G:A	5.92121e-06	0.41378	PPP1CC	5	ENSG00000111229.11	12:110675565:G:A	eQTL	12:110675565:G:A	5.86375e-09	1.56081	ARPC3	2	1	eQTL_eQTL	rs113295553	rs113295553
ENSG00000113407.9	5:33699969:A:G	eQTL	5:33699969:A:G	4.31611e-19	-0.146376	TARS	2	ENSG00000273294.1	5:33744893:G:T	eQTL	5:33744893:G:T	4.77197e-11	-0.100293	RP11-1084J3.4	4	0.945269	eQTL_eQTL	rs966854	rs10052828
ENSG00000113407.9	5:33699969:A:G	eQTL	5:33699969:A:G	4.31611e-19	-0.146376	TARS	2	ENSG00000242110.3	5:33699777:G:A	eQTL	5:33699777:G:A	1.26532e-13	-0.0895528	AMACR	3	0.99907	eQTL_eQTL	rs966854	rs966855
acetylcarnitine	10:61431407:C:T	met_QTL	10:61431407:C:T	3.39171e-06	-0.132838	acetylcarnitine	3	propionylcarnitine	10:61438326:G:A	met_QTL	10:61438326:G:A	1.99792e-08	-0.156343	propionylcarnitine	5	0.978162	met_QTL_met_QTL	rs11006682	rs35601453
ENSG00000170484.5	12:53027853:A:G	eQTL	12:53027853:A:G	1.62037e-120	-0.0561236	KRT74	1	ENSG00000172867.3	12:53027853:A:G	eQTL	12:53027853:A:G	4.42228e-11	-0.0111755	KRT2	1	1	eQTL_eQTL	rs694075	rs694075
ENSG00000170484.5	12:53027853:A:G	eQTL	12:53027853:A:G	1.62037e-120	-0.0561236	KRT74	1	ENSG00000170486_12:52979956:52980730:clu3372	12:53027853:A:G	splicing_eQTL	12:53027853:A:G	8.93474e-72	NA	KRT72	1	1	eQTL_splicing_eQTL	rs694075	rs694075
ENSG00000170484.5	12:53027853:A:G	eQTL	12:53027853:A:G	1.62037e-120	-0.0561236	KRT74	1	ENSG00000186049_12:53003065:53004399:clu3383	12:53024088:G:C	splicing_eQTL	12:53024088:G:C	1.35307e-27	NA	KRT73	1	0.984646	eQTL_splicing_eQTL	rs694075	rs598258
ENSG00000158828.5	1:20978115:G:A	eQTL	1:20978115:G:A	2.80873e-19	0.36948	PINK1	2	ENSG00000244038.5	1:20953858:T:G	eQTL	1:20953858:T:G	2.37699e-20	0.653788	DDOST	2	0.955705	eQTL_eQTL	rs17406145	rs72650843
ENSG00000023191_11:502181:507113:clu5155	11:499059:C:T	splicing_eQTL	11:499059:C:T	1.2775e-240	NA	RNH1	1	ENSG00000023191.12	11:510980:A:G	eQTL	11:510980:A:G	8.48815e-06	-0.369284	RNH1	7	0.991661	splicing_eQTL_eQTL	rs17584	rs67092853
ENSG00000198574.4_17:33819401:T:C	17:33814758:T:C	trans_eQTL	17:33814758:T:C	3.9702e-10	0.288977	SH2D1B	2	ENSG00000175040.4_17:33776356:C:A	17:33814758:T:C	trans_eQTL	17:33814758:T:C	6.39102e-06	0.210453	CHST2	2	1	trans_eQTL_trans_eQTL	rs4796089	rs4796089
ENSG00000198574.4_17:33819401:T:C	17:33814758:T:C	trans_eQTL	17:33814758:T:C	3.9702e-10	0.288977	SH2D1B	2	ENSG00000158113.8_17:33816226:G:C	17:33814758:T:C	trans_eQTL	17:33814758:T:C	2.53498e-06	0.219253	LRRC43	2	1	trans_eQTL_trans_eQTL	rs4796089	rs4796089
ENSG00000163737.3_12:122462877:C:A	12:122461566:G:A	trans_eQTL	12:122461566:G:A	3.96687e-09	0.146867	PF4	1	ENSG00000163736.3_12:122461566:G:A	12:122461566:G:A	trans_eQTL	12:122461566:G:A	5.91382e-09	0.105482	PPBP	1	1	trans_eQTL_trans_eQTL	rs7954584	rs7954584
ENSG00000163737.3_12:122462877:C:A	12:122461566:G:A	trans_eQTL	12:122461566:G:A	3.96687e-09	0.146867	PF4	1	ENSG00000110987.4	12:122427310:A:G	eQTL	12:122427310:A:G	1.38879e-16	-0.244833	BCL7A	1	0.905292	trans_eQTL_eQTL	rs7954584	rs10840637
ENSG00000196605.3	19:9635457:CAAAAAAAAAAAAA:C	eQTL	19:9635457:CAAAAAAAAAAAAA:C	3.38378e-06	-0.0410001	ZNF846	2	ENSG00000080573.6	19:9635457:CAAAAAAAAAAAAA:C	eQTL	19:9635457:CAAAAAAAAAAAAA:C	7.6664e-06	-0.102891	COL5A3	9	1	eQTL_eQTL	rs572218677	rs572218677
ENSG00000176978_9:140006206:140006325:clu48671	9:140005916:G:A	splicing_eQTL	9:140005916:G:A	9.41389e-50	NA	DPP7	2	ENSG00000180549.7	9:139995228:T:C	eQTL	9:139995228:T:C	3.85942e-08	-0.22353	FUT7	5	0.981848	splicing_eQTL_eQTL	rs72763269	rs4880202
ENSG00000176978_9:140006206:140006325:clu48671	9:140005916:G:A	splicing_eQTL	9:140005916:G:A	9.41389e-50	NA	DPP7	2	ENSG00000180539.4	9:139997001:TACAC:T	eQTL	9:139997001:TACAC:T	5.48211e-10	-0.111781	C9orf139	4	0.94969	splicing_eQTL_eQTL	rs72763269	rs72108373
ENSG00000176978_9:140006206:140006325:clu48671	9:140005916:G:A	splicing_eQTL	9:140005916:G:A	9.41389e-50	NA	DPP7	2	ENSG00000197355.6	9:139975531:C:G	eQTL	9:139975531:C:G	0	-1.27731	UAP1L1	1	0.919158	splicing_eQTL_eQTL	rs72763269	rs41307440
ENSG00000176978_9:140006206:140006325:clu48671	9:140005916:G:A	splicing_eQTL	9:140005916:G:A	9.41389e-50	NA	DPP7	2	ENSG00000054179.7	9:139969197:G:C	eQTL	9:139969197:G:C	2.59198e-190	-0.33163	ENTPD2	1	0.910292	splicing_eQTL_eQTL	rs72763269	rs11794029
ENSG00000176978_9:140006206:140006325:clu48671	9:140005916:G:A	splicing_eQTL	9:140005916:G:A	9.41389e-50	NA	DPP7	2	ENSG00000187796.9	9:139997719:A:G	eQTL	9:139997719:A:G	8.4575e-05	0.0422204	CARD9	7	0.959634	splicing_eQTL_eQTL	rs72763269	rs111877141
ENSG00000176978_9:140006206:140006325:clu48671	9:140005916:G:A	splicing_eQTL	9:140005916:G:A	9.41389e-50	NA	DPP7	2	ENSG00000186193.7	9:139975531:C:G	eQTL	9:139975531:C:G	0	-0.552485	SAPCD2	1	0.919158	splicing_eQTL_eQTL	rs72763269	rs41307440
ENSG00000162367.7	1:47682017:T:G	eQTL	1:47682017:T:G	7.57677e-43	0.1629	TAL1	1	ENSG00000162366.3	1:47693220:A:G	eQTL	1:47693220:A:G	3.0592e-05	0.422717	PDZK1IP1	2	0.928512	eQTL_eQTL	rs7664	rs11211480
ENSG00000162367.7	1:47682017:T:G	eQTL	1:47682017:T:G	7.57677e-43	0.1629	TAL1	1	ENSG00000162367_1:47691561:47694868:clu43480	1:47702368:T:C	splicing_eQTL	1:47702368:T:C	1.71645e-56	NA	TAL1	1	0.991194	eQTL_splicing_eQTL	rs7664	rs2008713
ENSG00000179913.6	19:17906839:C:T	eQTL	19:17906839:C:T	1.11104e-10	-0.0316475	B3GNT3	3	ENSG00000248099.3	19:17906839:C:T	eQTL	19:17906839:C:T	7.12125e-08	-0.105987	INSL3	3	1	eQTL_eQTL	rs36692	rs36692
ENSG00000179913.6	19:17906839:C:T	eQTL	19:17906839:C:T	1.11104e-10	-0.0316475	B3GNT3	3	ENSG00000130475.10	19:17906839:C:T	eQTL	19:17906839:C:T	4.48472e-06	-0.096837	FCHO1	6	1	eQTL_eQTL	rs36692	rs36692
ENSG00000143537.9	1:155033918:C:T	eQTL	1:155033918:C:T	1.91686e-300	-1.26433	ADAM15	1	ENSG00000143537_1:155033965:155034380:clu44967	1:155033918:C:T	splicing_eQTL	1:155033918:C:T	1.55453e-105	NA	ADAM15	1	1	eQTL_splicing_eQTL	rs41264285	rs41264285
ENSG00000119397.12	9:123876451:A:G	eQTL	9:123876451:A:G	2.75188e-84	0.345399	CNTRL	1	ENSG00000119396.6	9:123798321:C:T	eQTL	9:123798321:C:T	5.32631e-41	-0.371256	RAB14	1	0.953995	eQTL_eQTL	rs1951784	rs10760140
ENSG00000141401.7	18:11916843:T:C	eQTL	18:11916843:T:C	2.11904e-53	-0.831876	IMPA2	1	ENSG00000141404.11	18:11916843:T:C	eQTL	18:11916843:T:C	7.28628e-14	-0.207519	GNAL	3	1	eQTL_eQTL	rs8085354	rs8085354
ENSG00000149489.4	11:62332010:G:A	eQTL	11:62332010:G:A	1.82482e-26	0.184167	ROM1	1	ENSG00000255508_11:62338580:62339096:clu6230	11:62369884:C:G	splicing_eQTL	11:62369884:C:G	1.03106e-21	NA	MIR3654	1	0.984803	eQTL_splicing_eQTL	rs71490392	rs35880596
ENSG00000149489.4	11:62332010:G:A	eQTL	11:62332010:G:A	1.82482e-26	0.184167	ROM1	1	ENSG00000149499_11:62378819:62378897:clu6248	11:62378801:T:C	splicing_eQTL	11:62378801:T:C	8.57447e-40	NA	EML3	1	0.941834	eQTL_splicing_eQTL	rs71490392	rs11553576
ENSG00000149489.4	11:62332010:G:A	eQTL	11:62332010:G:A	1.82482e-26	0.184167	ROM1	1	ENSG00000255508.3	11:62325435:T:TG	eQTL	11:62325435:T:TG	1.63919e-27	-6.06763	MIR3654	1	0.995112	eQTL_eQTL	rs71490392	rs11440399
ENSG00000149489.4	11:62332010:G:A	eQTL	11:62332010:G:A	1.82482e-26	0.184167	ROM1	1	ENSG00000254772_11:62338580:62339096:clu6230	11:62369884:C:G	splicing_eQTL	11:62369884:C:G	1.03106e-21	NA	EEF1G	1	0.984803	eQTL_splicing_eQTL	rs71490392	rs35880596
ENSG00000149489.4	11:62332010:G:A	eQTL	11:62332010:G:A	1.82482e-26	0.184167	ROM1	1	ENSG00000254772.5	11:62325435:T:TG	eQTL	11:62325435:T:TG	7.34837e-28	-10.6646	EEF1G	1	0.995112	eQTL_eQTL	rs71490392	rs11440399
ENSG00000268861.1	19:7452872:A:T	eQTL	19:7452872:A:T	6.35891e-43	-3.64297	CTD-2207O23.3	1	ENSG00000104880.13	19:7452872:A:T	eQTL	19:7452872:A:T	3.45393e-39	-3.05906	ARHGEF18	1	1	eQTL_eQTL	rs62111681	rs62111681
ENSG00000268861.1	19:7452872:A:T	eQTL	19:7452872:A:T	6.35891e-43	-3.64297	CTD-2207O23.3	1	ENSG00000104880_19:7460133:7505230:clu19602	19:7452872:A:T	splicing_eQTL	19:7452872:A:T	2.32493e-08	NA	ARHGEF18	1	1	eQTL_splicing_eQTL	rs62111681	rs62111681
ENSG00000268861.1	19:7452872:A:T	eQTL	19:7452872:A:T	6.35891e-43	-3.64297	CTD-2207O23.3	1	ENSG00000268861_19:7460133:7505230:clu19602	19:7452872:A:T	splicing_eQTL	19:7452872:A:T	2.32493e-08	NA	CTD-2207O23.3	1	1	eQTL_splicing_eQTL	rs62111681	rs62111681
ENSG00000268861.1	19:7452872:A:T	eQTL	19:7452872:A:T	6.35891e-43	-3.64297	CTD-2207O23.3	1	ENSG00000263264.1	19:7452872:A:T	eQTL	19:7452872:A:T	1.20295e-34	-3.05051	CTB-133G6.1	1	1	eQTL_eQTL	rs62111681	rs62111681
ENSG00000117281.11_10:94441992:AG:A	10:94441992:AG:A	trans_eQTL	10:94441992:AG:A	2.81127e-11	0.120549	CD160	1	ENSG00000154556.13_10:94441992:AG:A	10:94441992:AG:A	trans_eQTL	10:94441992:AG:A	4.81149e-51	0.379961	SORBS2	1	1	trans_eQTL_trans_eQTL	rs57387401	rs57387401
ENSG00000167797.3	11:67433020:C:T	eQTL	11:67433020:C:T	1.91348e-05	-0.692089	CDK2AP2	2	ENSG00000110697.8	11:67026556:A:C	eQTL	11:67026556:A:C	2.15809e-15	-3.63193	PITPNM1	1	0.95089	eQTL_eQTL	rs144564033	rs145928297
ENSG00000167797.3	11:67433020:C:T	eQTL	11:67433020:C:T	1.91348e-05	-0.692089	CDK2AP2	2	ENSG00000110697.8	11:67160210:C:G	eQTL	11:67160210:C:G	1.93781e-06	-2.14843	PITPNM1	4	0.945968	eQTL_eQTL	rs144564033	rs182429166
ENSG00000262663.1	17:80667292:C:T	eQTL	17:80667292:C:T	2.9129e-11	1.57714	RP11-497H17.1	1	ENSG00000141556.16	17:80667292:C:T	eQTL	17:80667292:C:T	9.90957e-69	0.662271	TBCD	1	1	eQTL_eQTL	rs116863991	rs116863991
ENSG00000167850.3	17:72118622:C:T	eQTL	17:72118622:C:T	6.17394e-05	0.562604	CD300C	10	ENSG00000167851.9	17:72118622:C:T	eQTL	17:72118622:C:T	1.13619e-06	2.62426	CD300A	6	1	eQTL_eQTL	rs118017791	rs118017791
ENSG00000254521.2	19:52006071:A:G	eQTL	19:52006071:A:G	3.75297e-09	-0.341993	SIGLEC12	5	ENSG00000105366_19:51955887:51957473:clu21971	19:52006351:T:C	splicing_eQTL	19:52006351:T:C	1.07135e-79	NA	SIGLEC8	1	0.95603	eQTL_splicing_eQTL	rs3810113	rs3810114
ENSG00000254521.2	19:52006071:A:G	eQTL	19:52006071:A:G	3.75297e-09	-0.341993	SIGLEC12	5	ENSG00000254521_19:51955887:51957473:clu21971	19:52006351:T:C	splicing_eQTL	19:52006351:T:C	1.07135e-79	NA	SIGLEC12	1	0.95603	eQTL_splicing_eQTL	rs3810113	rs3810114
ENSG00000170091.6	5:173373488:A:C	eQTL	5:173373488:A:C	6.07385e-32	0.0122985	NSG2	1	ENSG00000164463.8	5:173388948:CAAAA:CAAAAA	eQTL	5:173388948:CAAAA:CAAAAA	1.0384e-05	-0.0711927	CREBRF	3	0.992299	eQTL_eQTL	rs55850761	rs566101136;rs550409770
ENSG00000165271.12	9:33467577:T:C	eQTL	9:33467577:T:C	4.51123e-188	0.457485	NOL6	1	ENSG00000165271_9:33467514:33467689:clu46966	9:33467577:T:C	splicing_eQTL	9:33467577:T:C	2.06408e-10	NA	NOL6	1	1	eQTL_splicing_eQTL	rs2275228	rs2275228
ENSG00000172345.9	15:81604293:A:T	eQTL	15:81604293:A:T	1.89286e-25	1.33888	STARD5	2	ENSG00000172349.12	15:81604293:A:T	eQTL	15:81604293:A:T	6.21819e-18	0.411404	IL16	3	1	eQTL_eQTL	rs17875563	rs17875563
OID00391_ENSG00000104689	8:23082264:C:G	pQTL	8:23082264:C:G	6.74281e-16	-0.601068	TNFRSF10A	3	ENSG00000104689.5	8:23082264:C:G	eQTL	8:23082264:C:G	7.46667e-53	-1.47884	TNFRSF10A	1	1	pQTL_eQTL	rs34601117	rs34601117
OID00391_ENSG00000104689	8:23082264:C:G	pQTL	8:23082264:C:G	6.74281e-16	-0.601068	TNFRSF10A	3	ENSG00000147457.9	8:23082264:C:G	eQTL	8:23082264:C:G	1.057e-19	1.79176	CHMP7	2	1	pQTL_eQTL	rs34601117	rs34601117
OID00391_ENSG00000104689	8:23082264:C:G	pQTL	8:23082264:C:G	6.74281e-16	-0.601068	TNFRSF10A	3	ENSG00000173530.5	8:23082264:C:G	eQTL	8:23082264:C:G	3.62684e-07	0.235501	TNFRSF10D	4	1	pQTL_eQTL	rs34601117	rs34601117
ENSG00000176731_8:86129731:86132535:clu49675	8:86121311:G:T	splicing_eQTL	8:86121311:G:T	2.49224e-157	NA	C8orf59	1	ENSG00000176731.7	8:86130784:T:TA	eQTL	8:86130784:T:TA	9.0709e-83	0.365291	C8orf59	1	0.999415	splicing_eQTL_eQTL	rs3808538	rs11398985
ENSG00000176731_8:86129731:86132535:clu49675	8:86121311:G:T	splicing_eQTL	8:86121311:G:T	2.49224e-157	NA	C8orf59	1	ENSG00000133740.6	8:86114678:A:G	eQTL	8:86114678:A:G	2.66177e-19	0.117678	E2F5	1	0.952709	splicing_eQTL_eQTL	rs3808538	rs2278459
ENSG00000177169.5	12:132105282:G:T	eQTL	12:132105282:G:T	1.41295e-07	-0.145669	ULK1	3	ENSG00000061936.5	12:132104793:C:T	eQTL	12:132104793:C:T	4.53151e-08	-0.0495015	SFSWAP	2	0.998578	eQTL_eQTL	rs4964954	rs10902530
ENSG00000185324.17	16:89977745:C:T	eQTL	16:89977745:C:T	1.41576e-10	-0.367919	CDK10	5	ENSG00000140995_16:90015921:90020651:clu15537	16:90015960:G:C	splicing_eQTL	16:90015960:G:C	1.80206e-30	NA	DEF8	1	0.912062	eQTL_splicing_eQTL	rs11538871	rs6500462
ENSG00000078747.8	20:32248544:G:A	eQTL	20:32248544:G:A	0.000214864	-0.190964	ITCH	4	ENSG00000101400.5	20:32266134:C:T	eQTL	20:32266134:C:T	1.2211e-05	0.146705	SNTA1	2	0.935744	eQTL_eQTL	rs77972315	rs35385772
ENSG00000267552.2	19:38547506:G:A	eQTL	19:38547506:G:A	0.000395397	0.0388985	CTD-2528L19.4	2	ENSG00000198182.8	19:38547506:G:A	eQTL	19:38547506:G:A	0.000180536	0.0276683	ZNF607	7	1	eQTL_eQTL	rs1546800	rs1546800
ENSG00000133943.16	14:91581340:T:C	eQTL	14:91581340:T:C	1.69213e-162	-2.37267	C14orf159	2	ENSG00000258875.1	14:91572577:G:T	eQTL	14:91572577:G:T	1.21597e-07	-0.247468	CTD-2547L24.3	2	0.999668	eQTL_eQTL	rs41313505	rs113989111
ENSG00000133943.16	14:91581340:T:C	eQTL	14:91581340:T:C	1.69213e-162	-2.37267	C14orf159	2	ENSG00000100784.5	14:91581340:T:C	eQTL	14:91581340:T:C	3.91628e-73	0.643163	RPS6KA5	1	1	eQTL_eQTL	rs41313505	rs41313505
ENSG00000187837.2_11:108055258:A:ATCTT	11:107983096:C:T	trans_eQTL	11:107983096:C:T	1.17583e-06	-0.173528	HIST1H1C	2	ENSG00000075239.9	11:108006182:T:G	eQTL	11:108006182:T:G	2.18922e-09	0.285656	ACAT1	3	0.981374	trans_eQTL_eQTL	rs61913672	rs4754296
ENSG00000187837.2_11:108055258:A:ATCTT	11:107983096:C:T	trans_eQTL	11:107983096:C:T	1.17583e-06	-0.173528	HIST1H1C	2	ENSG00000075239.9	11:107983096:C:T	eQTL	11:107983096:C:T	3.50488e-05	-0.200622	ACAT1	4	1	trans_eQTL_eQTL	rs61913672	rs61913672
ENSG00000109790.12	4:38952631:C:G	eQTL	4:38952631:C:G	2.23704e-160	0.385914	KLHL5	1	ENSG00000121895.7	4:38952030:G:A	eQTL	4:38952030:G:A	1.62776e-16	0.118762	TMEM156	4	0.992297	eQTL_eQTL	rs2134817	rs7694333
ENSG00000104731.9	16:88000385:C:T	eQTL	16:88000385:C:T	5.81287e-05	0.0381572	KLHDC4	7	ENSG00000103257.4	16:87988444:C:T	eQTL	16:87988444:C:T	2.85874e-18	0.166412	SLC7A5	4	0.992308	eQTL_eQTL	rs11117316	rs4843745
ENSG00000104731.9	16:88000385:C:T	eQTL	16:88000385:C:T	5.81287e-05	0.0381572	KLHDC4	7	ENSG00000225614.2	16:88009222:CCT:C	eQTL	16:88009222:CCT:C	7.24055e-13	0.0200574	ZNF469	1	0.993897	eQTL_eQTL	rs11117316	rs67627929
ENSG00000104731.9	16:88000385:C:T	eQTL	16:88000385:C:T	5.81287e-05	0.0381572	KLHDC4	7	ENSG00000140948.7	16:88062830:T:A	eQTL	16:88062830:T:A	4.46371e-13	0.0630523	ZCCHC14	3	0.907305	eQTL_eQTL	rs11117316	rs12935186
ENSG00000114126.13	3:141663752:A:G	eQTL	3:141663752:A:G	1.60187e-25	-0.105553	TFDP2	2	ENSG00000269905.1	3:141664025:CA:C	eQTL	3:141664025:CA:C	3.22236e-28	-0.211546	RP11-271K21.11	1	1	eQTL_eQTL	rs9942	rs11294171
ENSG00000172867.3	12:53027853:A:G	eQTL	12:53027853:A:G	4.42228e-11	-0.0111755	KRT2	1	ENSG00000170486_12:52979956:52980730:clu3372	12:53027853:A:G	splicing_eQTL	12:53027853:A:G	8.93474e-72	NA	KRT72	1	1	eQTL_splicing_eQTL	rs694075	rs694075
ENSG00000172867.3	12:53027853:A:G	eQTL	12:53027853:A:G	4.42228e-11	-0.0111755	KRT2	1	ENSG00000186049_12:53003065:53004399:clu3383	12:53024088:G:C	splicing_eQTL	12:53024088:G:C	1.35307e-27	NA	KRT73	1	0.984646	eQTL_splicing_eQTL	rs694075	rs598258
ENSG00000130177_13:115028489:115030625:clu2332	13:115029798:A:G	splicing_eQTL	13:115029798:A:G	1.58591e-07	NA	CDC16	1	ENSG00000130177.10	13:115039246:C:CAA	eQTL	13:115039246:C:CAA	0.000214648	0.806911	CDC16	4	0.986653	splicing_eQTL_eQTL	rs9590501	rs34154389
ENSG00000130177_13:115028489:115030625:clu2332	13:115029798:A:G	splicing_eQTL	13:115029798:A:G	1.58591e-07	NA	CDC16	1	ENSG00000130177.10	13:114999838:A:G	eQTL	13:114999838:A:G	4.6913e-06	0.89178	CDC16	2	0.990597	splicing_eQTL_eQTL	rs9590501	rs9590405
ENSG00000171695.6	20:62715548:C:A	eQTL	20:62715548:C:A	1.29462e-14	-0.171783	C20orf201	1	ENSG00000125510.11	20:62737318:G:A	eQTL	20:62737318:G:A	1.959e-30	-0.213819	OPRL1	1	0.956162	eQTL_eQTL	rs4431000	rs13036542
ENSG00000110756.13	11:18427961:T:TAAAAA	eQTL	11:18427961:T:TAAAAA	2.30132e-07	-0.0464831	HPS5	4	ENSG00000134333.9	11:18415687:G:A	eQTL	11:18415687:G:A	8.39346e-36	-0.534396	LDHA	3	0.925147	eQTL_eQTL	rs532942664	rs2403278
ENSG00000173950.11	3:195126189:G:A	eQTL	3:195126189:G:A	9.37838e-15	0.217794	XXYLT1	3	ENSG00000173950_3:194790840:194877178:clu38042	3:195126189:G:A	splicing_eQTL	3:195126189:G:A	1.20818e-08	NA	XXYLT1	1	1	eQTL_splicing_eQTL	rs145348261	rs145348261
ENSG00000167528.8	12:48666842:G:C	eQTL	12:48666842:G:C	0	4.20743	ZNF641	1	ENSG00000177981.6	12:48578809:T:C	eQTL	12:48578809:T:C	3.85483e-77	0.40541	ASB8	1	0.94816	eQTL_eQTL	rs2932103	rs7485057
ENSG00000167528.8	12:48666842:G:C	eQTL	12:48666842:G:C	0	4.20743	ZNF641	1	ENSG00000161040.12_12:48674621:G:C	12:48674621:G:C	trans_eQTL	12:48674621:G:C	2.65668e-15	-0.142972	FBXL13	1	0.999999	eQTL_trans_eQTL	rs2932103	rs2634701
ENSG00000167528.8	12:48666842:G:C	eQTL	12:48666842:G:C	0	4.20743	ZNF641	1	ENSG00000061273.13	12:48587863:T:TTTA	eQTL	12:48587863:T:TTTA	2.06341e-10	0.184232	HDAC7	5	0.938404	eQTL_eQTL	rs2932103	rs10689502
ENSG00000154027_1:77952037:77984249:clu43827	1:77899640:C:T	splicing_eQTL	1:77899640:C:T	2.77503e-10	NA	AK5	1	ENSG00000142892.10	1:77897688:T:C	eQTL	1:77897688:T:C	1.14505e-19	0.123655	PIGK	2	0.999993	splicing_eQTL_eQTL	rs12093881	rs4949655
ENSG00000176973.7	11:65336819:C:T	eQTL	11:65336819:C:T	3.19352e-18	3.45805	FAM89B	2	ENSG00000168056.10	11:65334712:C:G	eQTL	11:65334712:C:G	9.23921e-05	-0.153673	LTBP3	6	0.930673	eQTL_eQTL	rs3782089	rs35111506
ENSG00000176973.7	11:65336819:C:T	eQTL	11:65336819:C:T	3.19352e-18	3.45805	FAM89B	2	ENSG00000142186.12	11:65257079:C:G	eQTL	11:65257079:C:G	9.05414e-06	-0.246304	SCYL1	2	0.946469	eQTL_eQTL	rs3782089	rs12286951
ENSG00000176973.7	11:65336819:C:T	eQTL	11:65336819:C:T	3.19352e-18	3.45805	FAM89B	2	ENSG00000173465.3	11:65336819:C:T	eQTL	11:65336819:C:T	2.67741e-40	1.01196	SSSCA1	2	1	eQTL_eQTL	rs3782089	rs3782089
ENSG00000145982.7	6:5261466:GAGGCCGCGTTGCCCGGGTTACCGA:G	eQTL	6:5261466:GAGGCCGCGTTGCCCGGGTTACCGA:G	1.52265e-26	0.43687	FARS2	2	ENSG00000214113.6	6:5261466:GAGGCCGCGTTGCCCGGGTTACCGA:G	eQTL	6:5261466:GAGGCCGCGTTGCCCGGGTTACCGA:G	4.1875e-21	0.138092	LYRM4	2	1	eQTL_eQTL	rs140478583	rs140478583
ENSG00000265818.1	6:8071672:A:T	eQTL	6:8071672:A:T	2.55245e-08	-0.0982712	EEF1E1-BLOC1S5	1	ENSG00000124802_6:8090514:8097500:clu29137	6:8077422:C:T	splicing_eQTL	6:8077422:C:T	2.29413e-09	NA	EEF1E1	1	0.980683	eQTL_splicing_eQTL	rs9378519	rs9379162
ENSG00000265818.1	6:8071672:A:T	eQTL	6:8071672:A:T	2.55245e-08	-0.0982712	EEF1E1-BLOC1S5	1	ENSG00000265818_6:8090514:8097500:clu29137	6:8077422:C:T	splicing_eQTL	6:8077422:C:T	2.29413e-09	NA	EEF1E1-BLOC1S5	1	0.980683	eQTL_splicing_eQTL	rs9378519	rs9379162
ENSG00000125869.5	20:9111336:G:A	eQTL	20:9111336:G:A	1.53739e-08	0.070908	LAMP5	4	ENSG00000101333.12	20:9124622:G:A	eQTL	20:9124622:G:A	5.63022e-08	0.00463643	PLCB4	1	0.99998	eQTL_eQTL	rs1018519	rs2145246
ENSG00000188167_3:33114205:33118586:clu35831	3:33138777:A:G	splicing_eQTL	3:33138777:A:G	1.02668e-10	NA	TMPPE	1	ENSG00000170266_3:33114205:33118586:clu35831	3:33138777:A:G	splicing_eQTL	3:33138777:A:G	1.02668e-10	NA	GLB1	1	1	splicing_eQTL_splicing_eQTL	rs17522946	rs17522946
ENSG00000188167_3:33114205:33118586:clu35831	3:33138777:A:G	splicing_eQTL	3:33138777:A:G	1.02668e-10	NA	TMPPE	1	ENSG00000188167.4	3:33117068:T:A	eQTL	3:33117068:T:A	6.49267e-11	-0.0996479	TMPPE	1	0.993734	splicing_eQTL_eQTL	rs17522946	rs9875140
ENSG00000167705.7	17:1549131:G:C	eQTL	17:1549131:G:C	1.65657e-09	-0.491065	RILP	1	ENSG00000074660.11	17:1549131:G:C	eQTL	17:1549131:G:C	7.92186e-85	-2.77931	SCARF1	1	1	eQTL_eQTL	rs145233261	rs145233261
ENSG00000167705.7	17:1549131:G:C	eQTL	17:1549131:G:C	1.65657e-09	-0.491065	RILP	1	OID01459_ENSG00000074660	17:1549131:G:C	pQTL	17:1549131:G:C	1.18607e-15	-0.21276	SCARF1	3	1	eQTL_pQTL	rs145233261	rs145233261
ENSG00000111642_12:6688083:6690210:clu2523	12:6727749:G:A	splicing_eQTL	12:6727749:G:A	9.54838e-13	NA	CHD4	1	ENSG00000111642.10	12:6721425:T:G	eQTL	12:6721425:T:G	2.62317e-23	-0.495179	CHD4	1	0.99062	splicing_eQTL_eQTL	rs11064289	rs11064281
ENSG00000127914.12	7:90955960:G:T	eQTL	7:90955960:G:T	7.24538e-06	0.0420927	AKAP9	2	ENSG00000157240.2	7:90955960:G:T	eQTL	7:90955960:G:T	3.15606e-23	0.334046	FZD1	2	1	eQTL_eQTL	rs1429535	rs1429535
ENSG00000127914.12	7:90955960:G:T	eQTL	7:90955960:G:T	7.24538e-06	0.0420927	AKAP9	2	ENSG00000157240.2	7:90966041:A:G	eQTL	7:90966041:A:G	1.60152e-08	0.181256	FZD1	6	0.913563	eQTL_eQTL	rs1429535	rs10273214
ENSG00000204316.8	17:73890024:A:G	eQTL	17:73890024:A:G	8.46937e-11	-0.217923	MRPL38	3	ENSG00000267426.1	17:73890024:A:G	eQTL	17:73890024:A:G	7.816e-07	-0.137403	RP11-552F3.12	5	1	eQTL_eQTL	rs9902734	rs9902734
ENSG00000100288.15	22:51019438:G:A	eQTL	22:51019438:G:A	4.59734e-165	6.49987	CHKB	1	ENSG00000025770.14	22:51012358:G:C	eQTL	22:51012358:G:C	2.10581e-86	2.81555	NCAPH2	1	0.996051	eQTL_eQTL	rs140798606	rs78431289
ENSG00000100288.15	22:51019438:G:A	eQTL	22:51019438:G:A	4.59734e-165	6.49987	CHKB	1	ENSG00000079974.13	22:51055231:T:G	eQTL	22:51055231:T:G	1.44027e-05	0.172351	RABL2B	5	0.964041	eQTL_eQTL	rs140798606	rs28871051
ENSG00000272864.1	1:75172001:T:A	eQTL	1:75172001:T:A	1.02582e-24	-0.193987	RP11-17E13.2	2	ENSG00000116791.9	1:75170763:ATAAACTT:A	eQTL	1:75170763:ATAAACTT:A	2.62329e-21	0.257856	CRYZ	4	0.999963	eQTL_eQTL	rs7527057	rs3838968
ENSG00000131845.10_3:101268113:CTATA:CTA	3:101268113:CTATA:CTA	trans_eQTL	3:101268113:CTATA:CTA	5.06969e-28	0.197518	ZNF304	1	ENSG00000197701.7_3:101084604:T:C	3:101084604:T:C	trans_eQTL	3:101084604:T:C	4.3615e-17	0.151853	ZNF595	1	0.93754	trans_eQTL_trans_eQTL	rs542721951;rs112997866	rs62280667
ENSG00000131845.10_3:101268113:CTATA:CTA	3:101268113:CTATA:CTA	trans_eQTL	3:101268113:CTATA:CTA	5.06969e-28	0.197518	ZNF304	1	ENSG00000152433.10_3:101242751:A:G	3:101242751:A:G	trans_eQTL	3:101242751:A:G	9.54654e-33	0.214119	ZNF547	1	0.948295	trans_eQTL_trans_eQTL	rs542721951;rs112997866	rs13088318
ENSG00000131845.10_3:101268113:CTATA:CTA	3:101268113:CTATA:CTA	trans_eQTL	3:101268113:CTATA:CTA	5.06969e-28	0.197518	ZNF304	1	ENSG00000204519.6_3:101268113:CTATA:CTA	3:101268113:CTATA:CTA	trans_eQTL	3:101268113:CTATA:CTA	2.67929e-13	0.132285	ZNF551	1	1	trans_eQTL_trans_eQTL	rs542721951;rs112997866	rs542721951;rs112997866
ENSG00000131845.10_3:101268113:CTATA:CTA	3:101268113:CTATA:CTA	trans_eQTL	3:101268113:CTATA:CTA	5.06969e-28	0.197518	ZNF304	1	ENSG00000181894.10_3:101268113:CTATA:CTA	3:101268113:CTATA:CTA	trans_eQTL	3:101268113:CTATA:CTA	1.0401e-15	0.145047	ZNF329	1	1	trans_eQTL_trans_eQTL	rs542721951;rs112997866	rs542721951;rs112997866
ENSG00000131845.10_3:101268113:CTATA:CTA	3:101268113:CTATA:CTA	trans_eQTL	3:101268113:CTATA:CTA	5.06969e-28	0.197518	ZNF304	1	ENSG00000198300.8_3:101136402:G:C	3:101136402:G:C	trans_eQTL	3:101136402:G:C	1.11579e-19	0.163879	PEG3	1	0.935459	trans_eQTL_trans_eQTL	rs542721951;rs112997866	rs9859077
ENSG00000131845.10_3:101268113:CTATA:CTA	3:101268113:CTATA:CTA	trans_eQTL	3:101268113:CTATA:CTA	5.06969e-28	0.197518	ZNF304	1	ENSG00000268133.1_3:101242751:A:G	3:101242751:A:G	trans_eQTL	3:101242751:A:G	3.67718e-10	0.113551	AC003002.4	1	0.948295	trans_eQTL_trans_eQTL	rs542721951;rs112997866	rs13088318
ENSG00000131845.10_3:101268113:CTATA:CTA	3:101268113:CTATA:CTA	trans_eQTL	3:101268113:CTATA:CTA	5.06969e-28	0.197518	ZNF304	1	ENSG00000197937.8_3:101242751:A:G	3:101242751:A:G	trans_eQTL	3:101242751:A:G	5.93598e-10	0.112201	ZNF347	1	0.948295	trans_eQTL_trans_eQTL	rs542721951;rs112997866	rs13088318
ENSG00000131845.10_3:101268113:CTATA:CTA	3:101268113:CTATA:CTA	trans_eQTL	3:101268113:CTATA:CTA	5.06969e-28	0.197518	ZNF304	1	ENSG00000197497.6_3:101268113:CTATA:CTA	3:101268113:CTATA:CTA	trans_eQTL	3:101268113:CTATA:CTA	1.02203e-07	0.142189	ZNF665	1	1	trans_eQTL_trans_eQTL	rs542721951;rs112997866	rs542721951;rs112997866
ENSG00000131845.10_3:101268113:CTATA:CTA	3:101268113:CTATA:CTA	trans_eQTL	3:101268113:CTATA:CTA	5.06969e-28	0.197518	ZNF304	1	ENSG00000161551.8_3:101268113:CTATA:CTA	3:101268113:CTATA:CTA	trans_eQTL	3:101268113:CTATA:CTA	8.27939e-24	0.18135	ZNF577	1	1	trans_eQTL_trans_eQTL	rs542721951;rs112997866	rs542721951;rs112997866
ENSG00000131845.10_3:101268113:CTATA:CTA	3:101268113:CTATA:CTA	trans_eQTL	3:101268113:CTATA:CTA	5.06969e-28	0.197518	ZNF304	1	ENSG00000181666.13_3:101136402:G:C	3:101136402:G:C	trans_eQTL	3:101136402:G:C	1.62466e-09	0.109307	HKR1	1	0.935459	trans_eQTL_trans_eQTL	rs542721951;rs112997866	rs9859077
ENSG00000131845.10_3:101268113:CTATA:CTA	3:101268113:CTATA:CTA	trans_eQTL	3:101268113:CTATA:CTA	5.06969e-28	0.197518	ZNF304	1	ENSG00000127903.12_3:101242751:A:G	3:101242751:A:G	trans_eQTL	3:101242751:A:G	1.97765e-21	0.171515	ZNF835	1	0.948295	trans_eQTL_trans_eQTL	rs542721951;rs112997866	rs13088318
ENSG00000131845.10_3:101268113:CTATA:CTA	3:101268113:CTATA:CTA	trans_eQTL	3:101268113:CTATA:CTA	5.06969e-28	0.197518	ZNF304	1	ENSG00000178229.7_3:101242751:A:G	3:101242751:A:G	trans_eQTL	3:101242751:A:G	9.62299e-20	0.164166	ZNF543	1	0.948295	trans_eQTL_trans_eQTL	rs542721951;rs112997866	rs13088318
ENSG00000131845.10_3:101268113:CTATA:CTA	3:101268113:CTATA:CTA	trans_eQTL	3:101268113:CTATA:CTA	5.06969e-28	0.197518	ZNF304	1	ENSG00000179909.11_3:101084604:T:C	3:101084604:T:C	trans_eQTL	3:101084604:T:C	1.82452e-54	0.276954	ZNF154	1	0.93754	trans_eQTL_trans_eQTL	rs542721951;rs112997866	rs62280667
ENSG00000131845.10_3:101268113:CTATA:CTA	3:101268113:CTATA:CTA	trans_eQTL	3:101268113:CTATA:CTA	5.06969e-28	0.197518	ZNF304	1	ENSG00000197928.6_3:101242751:A:G	3:101242751:A:G	trans_eQTL	3:101242751:A:G	8.01248e-12	0.123824	ZNF677	1	0.948295	trans_eQTL_trans_eQTL	rs542721951;rs112997866	rs13088318
ENSG00000131845.10_3:101268113:CTATA:CTA	3:101268113:CTATA:CTA	trans_eQTL	3:101268113:CTATA:CTA	5.06969e-28	0.197518	ZNF304	1	ENSG00000105136.15_3:101268113:CTATA:CTA	3:101268113:CTATA:CTA	trans_eQTL	3:101268113:CTATA:CTA	1.5294e-10	0.115986	ZNF419	1	1	trans_eQTL_trans_eQTL	rs542721951;rs112997866	rs542721951;rs112997866
ENSG00000131845.10_3:101268113:CTATA:CTA	3:101268113:CTATA:CTA	trans_eQTL	3:101268113:CTATA:CTA	5.06969e-28	0.197518	ZNF304	1	ENSG00000213762.6_3:101268113:CTATA:CTA	3:101268113:CTATA:CTA	trans_eQTL	3:101268113:CTATA:CTA	1.71411e-16	0.148955	ZNF134	1	1	trans_eQTL_trans_eQTL	rs542721951;rs112997866	rs542721951;rs112997866
ENSG00000131845.10_3:101268113:CTATA:CTA	3:101268113:CTATA:CTA	trans_eQTL	3:101268113:CTATA:CTA	5.06969e-28	0.197518	ZNF304	1	ENSG00000152454.3_3:101044144:G:GA	3:101044144:G:GA	trans_eQTL	3:101044144:G:GA	1.63953e-16	0.14905	ZNF256	1	0.96227	trans_eQTL_trans_eQTL	rs542721951;rs112997866	rs63322462
ENSG00000131845.10_3:101268113:CTATA:CTA	3:101268113:CTATA:CTA	trans_eQTL	3:101268113:CTATA:CTA	5.06969e-28	0.197518	ZNF304	1	ENSG00000198093.6_3:101268113:CTATA:CTA	3:101268113:CTATA:CTA	trans_eQTL	3:101268113:CTATA:CTA	2.49983e-13	0.194428	ZNF649	1	1	trans_eQTL_trans_eQTL	rs542721951;rs112997866	rs542721951;rs112997866
ENSG00000131845.10_3:101268113:CTATA:CTA	3:101268113:CTATA:CTA	trans_eQTL	3:101268113:CTATA:CTA	5.06969e-28	0.197518	ZNF304	1	ENSG00000213988.5_3:101268113:CTATA:CTA	3:101268113:CTATA:CTA	trans_eQTL	3:101268113:CTATA:CTA	9.13618e-10	0.110971	ZNF90	1	1	trans_eQTL_trans_eQTL	rs542721951;rs112997866	rs542721951;rs112997866
ENSG00000131845.10_3:101268113:CTATA:CTA	3:101268113:CTATA:CTA	trans_eQTL	3:101268113:CTATA:CTA	5.06969e-28	0.197518	ZNF304	1	ENSG00000152443.8_3:101242751:A:G	3:101242751:A:G	trans_eQTL	3:101242751:A:G	3.953e-19	0.161407	ZNF776	1	0.948295	trans_eQTL_trans_eQTL	rs542721951;rs112997866	rs13088318
ENSG00000131845.10_3:101268113:CTATA:CTA	3:101268113:CTATA:CTA	trans_eQTL	3:101268113:CTATA:CTA	5.06969e-28	0.197518	ZNF304	1	ENSG00000121417.9_3:101242751:A:G	3:101242751:A:G	trans_eQTL	3:101242751:A:G	2.43397e-21	0.171131	ZNF211	1	0.948295	trans_eQTL_trans_eQTL	rs542721951;rs112997866	rs13088318
ENSG00000131845.10_3:101268113:CTATA:CTA	3:101268113:CTATA:CTA	trans_eQTL	3:101268113:CTATA:CTA	5.06969e-28	0.197518	ZNF304	1	ENSG00000170954.7_3:101268113:CTATA:CTA	3:101268113:CTATA:CTA	trans_eQTL	3:101268113:CTATA:CTA	1.48026e-14	0.13909	ZNF415	1	1	trans_eQTL_trans_eQTL	rs542721951;rs112997866	rs542721951;rs112997866
ENSG00000131845.10_3:101268113:CTATA:CTA	3:101268113:CTATA:CTA	trans_eQTL	3:101268113:CTATA:CTA	5.06969e-28	0.197518	ZNF304	1	ENSG00000250312.2_3:101242751:A:G	3:101242751:A:G	trans_eQTL	3:101242751:A:G	6.09787e-15	0.141108	ZNF718	1	0.948295	trans_eQTL_trans_eQTL	rs542721951;rs112997866	rs13088318
ENSG00000148362.6	9:139578585:G:A	eQTL	9:139578585:G:A	5.45307e-06	-1.12237	C9orf142	3	ENSG00000148399.7	9:139561362:G:GC	eQTL	9:139561362:G:GC	6.20946e-07	-0.384957	DPH7	15	0.938026	eQTL_eQTL	rs183272713	rs200940980
ENSG00000196547.10	15:91209433:T:A	eQTL	15:91209433:T:A	6.26367e-06	0.629378	MAN2A2	4	ENSG00000140577.11	15:91089101:C:T	eQTL	15:91089101:C:T	8.32611e-05	-0.185021	CRTC3	5	0.901788	eQTL_eQTL	rs12442284	rs143834467
ENSG00000130598.11	11:1875511:C:T	eQTL	11:1875511:C:T	1.06812e-41	0.533259	TNNI2	1	ENSG00000250644.1	11:1872792:G:A	eQTL	11:1872792:G:A	1.97912e-05	1.36323	RP11-295K3.1	4	0.9327	eQTL_eQTL	rs9633910	rs689363
ENSG00000130598.11	11:1875511:C:T	eQTL	11:1875511:C:T	1.06812e-41	0.533259	TNNI2	1	ENSG00000117984.8	11:1872792:G:A	eQTL	11:1872792:G:A	1.91534e-05	1.62408	CTSD	6	0.9327	eQTL_eQTL	rs9633910	rs689363
ENSG00000130598.11	11:1875511:C:T	eQTL	11:1875511:C:T	1.06812e-41	0.533259	TNNI2	1	ENSG00000130592.9	11:1875991:C:T	eQTL	11:1875991:C:T	7.03699e-06	-1.10743	LSP1	11	0.919149	eQTL_eQTL	rs9633910	rs10743028
ENSG00000130775.11	1:28277583:T:G	eQTL	1:28277583:T:G	5.23426e-05	-0.443687	THEMIS2	4	ENSG00000158156.7	1:28277669:T:C	eQTL	1:28277669:T:C	7.08938e-12	0.377369	XKR8	3	1	eQTL_eQTL	rs11577159	rs5027651
ENSG00000272414.1	4:77272456:TA:T	eQTL	4:77272456:TA:T	1.23426e-34	0.0899683	FAM47E	2	ENSG00000118804.7	4:77227676:A:C	eQTL	4:77227676:A:C	6.13374e-39	0.0875337	FAM47E-STBD1	2	0.998541	eQTL_eQTL	rs55740614	rs56049812
ENSG00000158122.7	9:99448564:T:C	eQTL	9:99448564:T:C	8.52385e-17	-0.179363	AAED1	1	ENSG00000196597.7	9:99676131:T:TA	eQTL	9:99676131:T:TA	1.08494e-05	-0.121619	ZNF782	1	0.944595	eQTL_eQTL	rs2165890	rs374054037
ENSG00000165417.7	14:81708872:A:G	eQTL	14:81708872:A:G	2.22123e-08	0.0862543	GTF2A1	2	ENSG00000071537.9	14:81686938:A:AT	eQTL	14:81686938:A:AT	1.18304e-07	-0.0882677	SEL1L	4	0.924534	eQTL_eQTL	rs55643303	rs145594822
ENSG00000261717.1	16:75477855:C:T	eQTL	16:75477855:C:T	0.000252257	0.40448	RP11-77K12.1	4	ENSG00000153774.4	16:75313825:AG:GG	eQTL	16:75313825:AG:GG	1.10785e-11	0.284726	CFDP1	2	0.909453	eQTL_eQTL	rs117888351	rs117751534;rs565823380
ENSG00000133247.9	19:55850269:G:A	eQTL	19:55850269:G:A	1.49856e-28	-0.133231	SUV420H2	1	ENSG00000160471.8	19:55850269:G:A	eQTL	19:55850269:G:A	2.14604e-12	-0.0117816	COX6B2	2	1	eQTL_eQTL	rs1870073	rs1870073
ENSG00000100796.13	14:91939168:A:ACAAC	eQTL	14:91939168:A:ACAAC	7.89936e-13	-0.177059	SMEK1	2	ENSG00000015133.14	14:91902566:C:G	eQTL	14:91902566:C:G	3.0855e-07	-0.110957	CCDC88C	5	0.930609	eQTL_eQTL	rs142250966	rs57411121
ENSG00000143595.8_10:65265705:CA:C	10:65265705:CA:C	trans_eQTL	10:65265705:CA:C	1.25705e-09	0.110052	AQP10	1	ENSG00000106366.7_10:65308750:A:T	10:65308750:A:T	trans_eQTL	10:65308750:A:T	5.52107e-09	-0.105689	SERPINE1	1	0.994545	trans_eQTL_trans_eQTL	rs35048644	rs10761784
ENSG00000171503.7	4:159068762:CA:C	eQTL	4:159068762:CA:C	4.08094e-08	-0.073395	ETFDH	2	ENSG00000164124.6	4:159059445:T:C	eQTL	4:159059445:T:C	1.0326e-182	0.238356	TMEM144	1	0.952172	eQTL_eQTL	rs11337957	rs4691461
ENSG00000171503.7	4:159068762:CA:C	eQTL	4:159068762:CA:C	4.08094e-08	-0.073395	ETFDH	2	ENSG00000164125.11	4:159076826:C:T	eQTL	4:159076826:C:T	1.90475e-05	-0.389881	FAM198B	3	0.952061	eQTL_eQTL	rs11337957	rs6830702
ENSG00000171503.7	4:159068762:CA:C	eQTL	4:159068762:CA:C	4.08094e-08	-0.073395	ETFDH	2	ENSG00000171497.4	4:159087377:C:T	eQTL	4:159087377:C:T	2.5242e-10	-0.193818	PPID	1	0.951472	eQTL_eQTL	rs11337957	rs2346321
ENSG00000171503.7	4:159068762:CA:C	eQTL	4:159068762:CA:C	4.08094e-08	-0.073395	ETFDH	2	ENSG00000164125_4:159092751:159094020:clu35197	4:159068762:CA:C	splicing_eQTL	4:159068762:CA:C	2.14525e-09	NA	FAM198B	1	1	eQTL_splicing_eQTL	rs11337957	rs11337957
ENSG00000181029.7	19:7839665:CA:C	eQTL	19:7839665:CA:C	5.8839e-05	0.61316	TRAPPC5	4	ENSG00000269711.1	19:7839665:CA:C	eQTL	19:7839665:CA:C	1.26129e-05	0.722358	CTD-3214H19.16	4	1	eQTL_eQTL	rs555250385	rs555250385
ENSG00000108509.16	17:4852305:G:A	eQTL	17:4852305:G:A	8.796e-12	-0.400406	CAMTA2	6	ENSG00000108523.11	17:4847452:C:T	eQTL	17:4847452:C:T	3.12405e-15	2.18171	RNF167	3	0.962074	eQTL_eQTL	rs2283568	rs1567238
ENSG00000150637.4	18:67605035:C:G	eQTL	18:67605035:C:G	1.59687e-29	0.754911	CD226	2	ENSG00000150637_18:67614669:67623991:clu23266	18:67608842:A:G	splicing_eQTL	18:67608842:A:G	4.82553e-07	NA	CD226	1	0.982894	eQTL_splicing_eQTL	rs8094684	rs112836568
ENSG00000258830.1	12:57853335:A:G	eQTL	12:57853335:A:G	2.15803e-06	-0.419047	RP11-123K3.4	3	ENSG00000179912.15	12:57853335:A:G	eQTL	12:57853335:A:G	0.000156941	-0.188026	R3HDM2	4	1	eQTL_eQTL	rs55852335	rs55852335
ENSG00000069696.6	11:610724:C:T	eQTL	11:610724:C:T	3.90595e-05	-0.0425289	DRD4	3	ENSG00000099834.14	11:618379:G:A	eQTL	11:618379:G:A	9.21575e-05	-0.0170237	CDHR5	3	0.986288	eQTL_eQTL	rs35482931	rs61877858
ENSG00000145348.12	4:107134995:C:T	eQTL	4:107134995:C:T	1.34093e-102	0.0931488	TBCK	1	ENSG00000164022.12	4:107187376:T:TA	eQTL	4:107187376:T:TA	9.45833e-37	-0.241787	AIMP1	1	0.99547	eQTL_eQTL	rs7692132	rs144681240
ENSG00000145348.12	4:107134995:C:T	eQTL	4:107134995:C:T	1.34093e-102	0.0931488	TBCK	1	ENSG00000145348_4:107173164:107181594:clu34750	4:107135157:C:T	splicing_eQTL	4:107135157:C:T	4.50189e-16	NA	TBCK	1	0.988474	eQTL_splicing_eQTL	rs7692132	rs80285929
ENSG00000215183.4	9:35759914:CT:C	eQTL	9:35759914:CT:C	2.11509e-36	-0.244574	MSMP	1	ENSG00000107185.8	9:35749014:G:A	eQTL	9:35749014:G:A	4.83339e-297	-0.442672	RGP1	1	0.976044	eQTL_eQTL	rs34848500	rs1570247
ENSG00000215183.4	9:35759914:CT:C	eQTL	9:35759914:CT:C	2.11509e-36	-0.244574	MSMP	1	ENSG00000070610.10	9:35752252:G:A	eQTL	9:35752252:G:A	0	1.10664	GBA2	1	0.976213	eQTL_eQTL	rs34848500	rs1570249
OID01482_ENSG00000127083_3:186454180:A:C	3:186454180:A:C	trans_pQTL	3:186454180:A:C	1.00762e-10	-0.117165	OMD	2	OID01408_ENSG00000167642_3:186458322:C:T	3:186458322:C:T	trans_pQTL	3:186458322:C:T	8.35099e-13	-0.129558	SPINT2	3	0.902877	trans_pQTL_trans_pQTL	rs5030062	rs3856930
OID01482_ENSG00000127083_3:186454180:A:C	3:186454180:A:C	trans_pQTL	3:186454180:A:C	1.00762e-10	-0.117165	OMD	2	OID00379_ENSG00000153162_3:186458322:C:T	3:186459227:A:G	trans_pQTL	3:186459227:A:G	2.05398e-13	-0.191101	BMP6	3	0.936543	trans_pQTL_trans_pQTL	rs5030062	rs698078
OID01482_ENSG00000127083_3:186454180:A:C	3:186454180:A:C	trans_pQTL	3:186454180:A:C	1.00762e-10	-0.117165	OMD	2	OID01227_ENSG00000088926_3:186454180:A:C	3:186454180:A:C	trans_pQTL	3:186454180:A:C	2.27269e-35	0.327008	F11	1	1	trans_pQTL_trans_pQTL	rs5030062	rs5030062
OID01482_ENSG00000127083_3:186454180:A:C	3:186454180:A:C	trans_pQTL	3:186454180:A:C	1.00762e-10	-0.117165	OMD	2	OID00385_ENSG00000160323_3:186395113:A:G	3:186454180:A:C	trans_pQTL	3:186454180:A:C	2.89715e-05	0.108697	ADAMTS13	3	1	trans_pQTL_trans_pQTL	rs5030062	rs5030062
ENSG00000187815.5	1:40975866:CT:C	eQTL	1:40975866:CT:C	4.83619e-51	-0.129624	ZFP69	1	ENSG00000164002.7	1:40940020:A:G	eQTL	1:40940020:A:G	3.64689e-18	-0.0866739	EXO5	3	0.947943	eQTL_eQTL	rs564316463;rs11292573	rs6600339
OID01230_ENSG00000090339_9:136149709:AC:A	9:136149709:AC:A	trans_pQTL	9:136149709:AC:A	1.37411e-17	-0.154306	ICAM1	1	OID01473_ENSG00000116815_9:136149830:G:A	9:136149830:G:A	trans_pQTL	9:136149830:G:A	2.62702e-27	-0.194939	CD58	1	0.990749	trans_pQTL_trans_pQTL	rs8176643	rs532436
OID01230_ENSG00000090339_9:136149709:AC:A	9:136149709:AC:A	trans_pQTL	9:136149709:AC:A	1.37411e-17	-0.154306	ICAM1	1	OID00587_ENSG00000179776_9:136130741:C:T	9:136149830:G:A	trans_pQTL	9:136149830:G:A	3.09038e-26	-0.312676	CDH5	2	0.990749	trans_pQTL_trans_pQTL	rs8176643	rs532436
OID01230_ENSG00000090339_9:136149709:AC:A	9:136149709:AC:A	trans_pQTL	9:136149709:AC:A	1.37411e-17	-0.154306	ICAM1	1	OID01245_ENSG00000039068_9:136132516:G:A	9:136153875:C:T	trans_pQTL	9:136153875:C:T	1.95262e-27	-0.334906	CDH1	2	0.942183	trans_pQTL_trans_pQTL	rs8176643	rs651007
OID01230_ENSG00000090339_9:136149709:AC:A	9:136149709:AC:A	trans_pQTL	9:136149709:AC:A	1.37411e-17	-0.154306	ICAM1	1	OID01447_ENSG00000156535_9:136128000:G:C	9:136149830:G:A	trans_pQTL	9:136149830:G:A	8.49224e-13	-0.227699	CD109	2	0.990749	trans_pQTL_trans_pQTL	rs8176643	rs532436
OID01230_ENSG00000090339_9:136149709:AC:A	9:136149709:AC:A	trans_pQTL	9:136149709:AC:A	1.37411e-17	-0.154306	ICAM1	1	OID00406_ENSG00000168961_9:136149709:AC:A	9:136149709:AC:A	trans_pQTL	9:136149709:AC:A	1.00286e-06	-0.0887604	LGALS9	1	1	trans_pQTL_trans_pQTL	rs8176643	rs8176643
OID01230_ENSG00000090339_9:136149709:AC:A	9:136149709:AC:A	trans_pQTL	9:136149709:AC:A	1.37411e-17	-0.154306	ICAM1	1	OID00646_ENSG00000108622_9:136149830:G:A	9:136149830:G:A	trans_pQTL	9:136149830:G:A	1.33528e-146	-0.779976	ICAM2	1	0.990749	trans_pQTL_trans_pQTL	rs8176643	rs532436
OID01230_ENSG00000090339_9:136149709:AC:A	9:136149709:AC:A	trans_pQTL	9:136149709:AC:A	1.37411e-17	-0.154306	ICAM1	1	OID01190_ENSG00000092445_9:136121626:G:A	9:136149830:G:A	trans_pQTL	9:136149830:G:A	2.17178e-05	-0.138529	TYRO3	3	0.990749	trans_pQTL_trans_pQTL	rs8176643	rs532436
OID01230_ENSG00000090339_9:136149709:AC:A	9:136149709:AC:A	trans_pQTL	9:136149709:AC:A	1.37411e-17	-0.154306	ICAM1	1	OID01238_ENSG00000105976_9:136149709:AC:A	9:136149709:AC:A	trans_pQTL	9:136149709:AC:A	3.25435e-13	-0.131858	MET	1	1	trans_pQTL_trans_pQTL	rs8176643	rs8176643
OID01230_ENSG00000090339_9:136149709:AC:A	9:136149709:AC:A	trans_pQTL	9:136149709:AC:A	1.37411e-17	-0.154306	ICAM1	1	OID00569_ENSG00000196411_9:136149830:G:A	9:136149830:G:A	trans_pQTL	9:136149830:G:A	4.94489e-31	-0.208327	EPHB4	1	0.990749	trans_pQTL_trans_pQTL	rs8176643	rs532436
OID01230_ENSG00000090339_9:136149709:AC:A	9:136149709:AC:A	trans_pQTL	9:136149709:AC:A	1.37411e-17	-0.154306	ICAM1	1	OID00399_ENSG00000117525_9:136149830:G:A	9:136149830:G:A	trans_pQTL	9:136149830:G:A	4.98456e-17	-0.268509	F3	1	0.990749	trans_pQTL_trans_pQTL	rs8176643	rs532436
OID01230_ENSG00000090339_9:136149709:AC:A	9:136149709:AC:A	trans_pQTL	9:136149709:AC:A	1.37411e-17	-0.154306	ICAM1	1	OID01157_ENSG00000007312_9:136149711:A:T	9:136149711:A:T	trans_pQTL	9:136149711:A:T	8.09811e-13	-0.129634	CD79B	1	1	trans_pQTL_trans_pQTL	rs8176643	rs115478735
OID01230_ENSG00000090339_9:136149709:AC:A	9:136149709:AC:A	trans_pQTL	9:136149709:AC:A	1.37411e-17	-0.154306	ICAM1	1	OID00626_ENSG00000171747_9:136149229:T:C	9:136149830:G:A	trans_pQTL	9:136149830:G:A	2.65835e-11	-0.259239	LGALS4	2	0.990749	trans_pQTL_trans_pQTL	rs8176643	rs532436
OID01230_ENSG00000090339_9:136149709:AC:A	9:136149709:AC:A	trans_pQTL	9:136149709:AC:A	1.37411e-17	-0.154306	ICAM1	1	OID01451_ENSG00000176435_9:136149830:G:A	9:136149830:G:A	trans_pQTL	9:136149830:G:A	7.35205e-22	-0.306893	CLEC14A	1	0.990749	trans_pQTL_trans_pQTL	rs8176643	rs532436
OID01230_ENSG00000090339_9:136149709:AC:A	9:136149709:AC:A	trans_pQTL	9:136149709:AC:A	1.37411e-17	-0.154306	ICAM1	1	OID00458_ENSG00000197646_9:136267149:C:T	9:136149709:AC:A	trans_pQTL	9:136149709:AC:A	2.52151e-11	-0.216154	PDCD1LG2	2	1	trans_pQTL_trans_pQTL	rs8176643	rs8176643
OID01230_ENSG00000090339_9:136149709:AC:A	9:136149709:AC:A	trans_pQTL	9:136149709:AC:A	1.37411e-17	-0.154306	ICAM1	1	OID01456_ENSG00000187800_9:136137657:C:T	9:136153875:C:T	trans_pQTL	9:136153875:C:T	4.36504e-09	-0.18305	PEAR1	2	0.942183	trans_pQTL_trans_pQTL	rs8176643	rs651007
ENSG00000219200_17:6916076:6916985:clu10270	17:6929552:T:C	splicing_eQTL	17:6929552:T:C	1.22121e-07	NA	RNASEK	1	ENSG00000262089.1	17:6907535:AATTAATTTAATTTAAT:A	eQTL	17:6907535:AATTAATTTAATTTAAT:A	5.57459e-05	0.193377	RP11-589P10.5	2	0.95326	splicing_eQTL_eQTL	rs4993974	rs199575507
ENSG00000219200_17:6916076:6916985:clu10270	17:6929552:T:C	splicing_eQTL	17:6929552:T:C	1.22121e-07	NA	RNASEK	1	ENSG00000219200.6	17:6910211:T:G	eQTL	17:6910211:T:G	1.90639e-08	-2.19327	RNASEK	2	0.996085	splicing_eQTL_eQTL	rs4993974	rs11571346
ENSG00000219200_17:6916076:6916985:clu10270	17:6929552:T:C	splicing_eQTL	17:6929552:T:C	1.22121e-07	NA	RNASEK	1	ENSG00000215067.5	17:6895687:T:C	eQTL	17:6895687:T:C	6.72958e-32	0.165359	AC027763.2	1	0.960934	splicing_eQTL_eQTL	rs4993974	rs62062767
ENSG00000219200_17:6916076:6916985:clu10270	17:6929552:T:C	splicing_eQTL	17:6929552:T:C	1.22121e-07	NA	RNASEK	1	ENSG00000108839.7	17:6907422:T:TA	eQTL	17:6907422:T:TA	2.08779e-39	0.397098	ALOX12	1	0.993027	splicing_eQTL_eQTL	rs4993974	rs537420209
ENSG00000103415.7	16:4560535:G:A	eQTL	16:4560535:G:A	2.53371e-16	-0.815722	HMOX2	2	ENSG00000153406.9	16:4531814:G:C	eQTL	16:4531814:G:C	7.17201e-133	-1.55531	NMRAL1	1	0.957186	eQTL_eQTL	rs17137098	rs8057858
ENSG00000102882.7	16:30161282:G:T	eQTL	16:30161282:G:T	6.40952e-07	0.307474	MAPK3	3	ENSG00000169221.9	16:30346248:G:A	eQTL	16:30346248:G:A	1.60608e-22	0.145486	TBC1D10B	1	0.906977	eQTL_eQTL	rs9319584	rs6565177
ENSG00000140983_16:718699:720123:clu13167	16:719592:G:A	splicing_eQTL	16:719592:G:A	1.18239e-28	NA	RHOT2	2	ENSG00000161996.13	16:709152:G:A	eQTL	16:709152:G:A	1.07509e-119	-0.0907907	WDR90	1	0.984122	splicing_eQTL_eQTL	rs11557858	rs7184667
ENSG00000124151.14	20:46356316:G:A	eQTL	20:46356316:G:A	1.58288e-05	0.186872	NCOA3	5	ENSG00000196562.10	20:46356316:G:A	eQTL	20:46356316:G:A	7.28651e-116	-5.48499	SULF2	1	1	eQTL_eQTL	rs78055051	rs78055051
ENSG00000108666.5	17:30827688:C:T	eQTL	17:30827688:C:T	2.21036e-07	0.0523515	C17orf75	2	ENSG00000108671.5	17:30819889:TG:T	eQTL	17:30819889:TG:T	5.62384e-07	0.0504038	PSMD11	1	0.939418	eQTL_eQTL	rs4287613	rs35360816
ENSG00000144821.5	3:108117694:G:A	eQTL	3:108117694:G:A	1.78932e-07	0.0031454	MYH15	1	ENSG00000114446.4	3:108117694:G:A	eQTL	3:108117694:G:A	1.87912e-07	-0.0770549	IFT57	2	1	eQTL_eQTL	rs13087507	rs13087507
ENSG00000047617.10	12:6166455:G:A	eQTL	12:6166455:G:A	3.6131e-08	0.00670689	ANO2	3	ENSG00000110799.9	12:6167118:C:T	eQTL	12:6167118:C:T	9.54143e-07	-0.093278	VWF	4	0.995465	eQTL_eQTL	rs71582860	rs35365059
ENSG00000188522.10	17:18718333:C:T	eQTL	17:18718333:C:T	1.50089e-05	0.0314191	FAM83G	7	ENSG00000171928.9	17:18709578:A:G	eQTL	17:18709578:A:G	2.05089e-83	-0.238885	TVP23B	1	0.905507	eQTL_eQTL	rs140615731	rs75779268
ENSG00000188522.10	17:18718333:C:T	eQTL	17:18718333:C:T	1.50089e-05	0.0314191	FAM83G	7	ENSG00000141127_17:18769265:18775896:clu10738	17:18723408:C:T	splicing_eQTL	17:18723408:C:T	2.02963e-08	NA	PRPSAP2	1	0.996974	eQTL_splicing_eQTL	rs140615731	rs11867570
ENSG00000121316.6	12:14417744:G:A	eQTL	12:14417744:G:A	8.55122e-06	1.16736	PLBD1	7	ENSG00000171681.8	12:14421112:G:A	eQTL	12:14421112:G:A	5.18503e-07	0.126918	ATF7IP	3	0.993101	eQTL_eQTL	rs73056715	rs11055891
ENSG00000254004.2	19:36881643:A:G	eQTL	19:36881643:A:G	2.43334e-16	-0.0617158	ZNF260	2	ENSG00000245680.5	19:36881643:A:G	eQTL	19:36881643:A:G	1.46883e-08	-0.0379918	ZNF585B	2	1	eQTL_eQTL	rs2967516	rs2967516
ENSG00000254004.2	19:36881643:A:G	eQTL	19:36881643:A:G	2.43334e-16	-0.0617158	ZNF260	2	ENSG00000109189.8_19:36881643:A:G	19:36881643:A:G	trans_eQTL	19:36881643:A:G	4.47668e-13	0.131041	USP46	1	1	eQTL_trans_eQTL	rs2967516	rs2967516
ENSG00000254004.2	19:36881643:A:G	eQTL	19:36881643:A:G	2.43334e-16	-0.0617158	ZNF260	2	ENSG00000232677.2	19:36807717:C:T	eQTL	19:36807717:C:T	5.00182e-29	-0.0900949	LINC00665	2	0.957654	eQTL_eQTL	rs2967516	rs34218717
ENSG00000118785_4:88898249:88901198:clu34569	4:88897814:C:T	splicing_eQTL	4:88897814:C:T	6.43082e-10	NA	SPP1	1	ENSG00000118785.9	4:88895115:A:G	eQTL	4:88895115:A:G	2.3234e-156	-0.477856	SPP1	1	0.999538	splicing_eQTL_eQTL	rs2853749	rs2728127
ENSG00000109320.7	4:103413351:C:T	eQTL	4:103413351:C:T	3.78367e-30	0.433894	NFKB1	1	ENSG00000157017.11_4:103529963:A:G	4:103444698:C:T	trans_eQTL	4:103444698:C:T	3.48986e-06	0.196128	GHRL	2	0.983333	eQTL_trans_eQTL	rs2903282	rs1585213
ENSG00000197324.4	14:23337431:TA:T	eQTL	14:23337431:TA:T	8.7121e-108	4.0196	LRP10	1	ENSG00000139890.5	14:23337431:TA:T	eQTL	14:23337431:TA:T	2.51542e-06	0.379343	REM2	5	1	eQTL_eQTL	rs71425045	rs71425045
C3	6:160521885:C:T	met_QTL	6:160521885:C:T	2.0993e-11	-0.342004	C3	2	propionylcarnitine	6:160551486:C:T	met_QTL	6:160551486:C:T	1.17195e-13	-0.375346	propionylcarnitine	2	0.970412	met_QTL_met_QTL	rs146203232	rs112201728
C3	6:160521885:C:T	met_QTL	6:160521885:C:T	2.0993e-11	-0.342004	C3	2	C8.1	6:160543148:C:T	met_QTL	6:160543148:C:T	1.7281e-15	-0.393194	C8.1	1	0.970767	met_QTL_met_QTL	rs146203232	rs12208357
ENSG00000159023_1:29438960:29442211:clu42876	1:29272776:C:T	splicing_eQTL	1:29272776:C:T	3.55633e-23	NA	EPB41	1	ENSG00000253304.1	1:29272776:C:T	eQTL	1:29272776:C:T	1.64169e-11	0.276017	TMEM200B	1	1	splicing_eQTL_eQTL	rs56906456	rs56906456
ENSG00000131042.9	19:54733333:G:A	eQTL	19:54733333:G:A	2.76747e-11	4.79969	LILRB2	3	ENSG00000105609.12	19:54733333:G:A	eQTL	19:54733333:G:A	6.66911e-35	0.120586	LILRB5	1	1	eQTL_eQTL	rs11672654	rs11672654
ENSG00000131042.9	19:54733333:G:A	eQTL	19:54733333:G:A	2.76747e-11	4.79969	LILRB2	3	ENSG00000204577_19:54724700:54744707:clu22262	19:54731483:C:T	splicing_eQTL	19:54731483:C:T	0	NA	LILRB3	1	0.986186	eQTL_splicing_eQTL	rs11672654	rs7247394
ENSG00000131042.9	19:54733333:G:A	eQTL	19:54733333:G:A	2.76747e-11	4.79969	LILRB2	3	ENSG00000187116.9	19:54733420:C:G	eQTL	19:54733420:C:G	2.2283e-11	1.72439	LILRA5	4	0.996218	eQTL_eQTL	rs11672654	rs12462760
ENSG00000131042.9	19:54733333:G:A	eQTL	19:54733333:G:A	2.76747e-11	4.79969	LILRB2	3	ENSG00000170866.7	19:54733333:G:A	eQTL	19:54733333:G:A	2.00104e-09	2.47076	LILRA3	6	1	eQTL_eQTL	rs11672654	rs11672654
ENSG00000131042.9	19:54733333:G:A	eQTL	19:54733333:G:A	2.76747e-11	4.79969	LILRB2	3	ENSG00000244482_19:54724700:54744707:clu22262	19:54731483:C:T	splicing_eQTL	19:54731483:C:T	0	NA	LILRA6	1	0.986186	eQTL_splicing_eQTL	rs11672654	rs7247394
ENSG00000131042.9	19:54733333:G:A	eQTL	19:54733333:G:A	2.76747e-11	4.79969	LILRB2	3	ENSG00000105609.12	19:54715730:A:G	eQTL	19:54715730:A:G	2.17571e-25	-0.103564	LILRB5	2	0.942699	eQTL_eQTL	rs11672654	rs71365434
ENSG00000131042.9	19:54733333:G:A	eQTL	19:54733333:G:A	2.76747e-11	4.79969	LILRB2	3	ENSG00000170866_19:54724700:54744707:clu22262	19:54731483:C:T	splicing_eQTL	19:54731483:C:T	0	NA	LILRA3	1	0.986186	eQTL_splicing_eQTL	rs11672654	rs7247394
ENSG00000184716.9	15:43995786:C:T	eQTL	15:43995786:C:T	1.65452e-22	-0.248374	SERINC4	1	ENSG00000128886.7	15:44160854:G:C	eQTL	15:44160854:G:C	3.63982e-10	-0.166887	ELL3	1	0.911764	eQTL_eQTL	rs3110081	rs541871
ENSG00000184716.9	15:43995786:C:T	eQTL	15:43995786:C:T	1.65452e-22	-0.248374	SERINC4	1	ENSG00000262560.1	15:44160854:G:C	eQTL	15:44160854:G:C	1.04393e-09	-0.166349	RP11-296A16.1	1	0.911764	eQTL_eQTL	rs3110081	rs541871
ENSG00000184716.9	15:43995786:C:T	eQTL	15:43995786:C:T	1.65452e-22	-0.248374	SERINC4	1	ENSG00000166762.12	15:43952254:G:A	eQTL	15:43952254:G:A	9.60623e-13	0.0514502	CATSPER2	2	0.919114	eQTL_eQTL	rs3110081	rs369337706
ENSG00000138293.15_10:45917376:C:T	10:45917376:C:T	trans_eQTL	10:45917376:C:T	2.45467e-19	0.295282	NCOA4	1	ENSG00000172671.15	10:45915185:T:TCAAAAGACAAAAA	eQTL	10:45915185:T:TCAAAAGACAAAAA	2.36643e-24	0.0691356	ZFAND4	1	0.914056	trans_eQTL_eQTL	rs3780901	rs112390879
ENSG00000138293.15_10:45917376:C:T	10:45917376:C:T	trans_eQTL	10:45917376:C:T	2.45467e-19	0.295282	NCOA4	1	ENSG00000012779.6	10:45917376:C:T	eQTL	10:45917376:C:T	6.79794e-16	2.03544	ALOX5	3	1	trans_eQTL_eQTL	rs3780901	rs3780901
ENSG00000105088.4	19:10341658:G:A	eQTL	19:10341658:G:A	5.94204e-05	0.0690753	OLFM2	3	ENSG00000175898.4	19:10341658:G:A	eQTL	19:10341658:G:A	1.41103e-12	0.0817351	CTD-2369P2.2	2	1	eQTL_eQTL	rs2288940	rs2288940
ENSG00000137210_6:10728960:10730848:clu29152	6:10723449:A:C	splicing_eQTL	6:10723449:A:C	7.51333e-09	NA	TMEM14B	1	ENSG00000111843_6:10728960:10730848:clu29152	6:10723449:A:C	splicing_eQTL	6:10723449:A:C	7.51333e-09	NA	TMEM14C	1	1	splicing_eQTL_splicing_eQTL	rs1045911	rs1045911
PC.ae.C36.5	11:61551356:T:C	met_QTL	11:61551356:T:C	3.84989e-36	-0.225233	PC.ae.C36.5	1	PC.aa.C40.5	11:61570783:T:C	met_QTL	11:61570783:T:C	1.12035e-11	-0.122958	PC.aa.C40.5	1	0.990389	met_QTL_met_QTL	rs174535	rs174547
PC.ae.C36.5	11:61551356:T:C	met_QTL	11:61551356:T:C	3.84989e-36	-0.225233	PC.ae.C36.5	1	PC.ae.C36.2	11:61543499:T:C	met_QTL	11:61543499:T:C	3.21275e-19	0.161815	PC.ae.C36.2	1	0.982198	met_QTL_met_QTL	rs174535	rs174528
PC.ae.C36.5	11:61551356:T:C	met_QTL	11:61551356:T:C	3.84989e-36	-0.225233	PC.ae.C36.5	1	PC.ae.C38.2	11:61610750:G:A	met_QTL	11:61610750:G:A	1.30582e-14	0.139377	PC.ae.C38.2	1	0.974543	met_QTL_met_QTL	rs174535	rs174584
PC.ae.C36.5	11:61551356:T:C	met_QTL	11:61551356:T:C	3.84989e-36	-0.225233	PC.ae.C36.5	1	PC.aa.C32.2	11:61609750:C:T	met_QTL	11:61609750:C:T	1.42055e-16	0.149356	PC.aa.C32.2	1	0.973539	met_QTL_met_QTL	rs174535	rs174583
PC.ae.C36.5	11:61551356:T:C	met_QTL	11:61551356:T:C	3.84989e-36	-0.225233	PC.ae.C36.5	1	PC.ae.C34.2	11:61610750:G:A	met_QTL	11:61610750:G:A	7.07378e-10	0.111702	PC.ae.C34.2	1	0.974543	met_QTL_met_QTL	rs174535	rs174584
PC.ae.C36.5	11:61551356:T:C	met_QTL	11:61551356:T:C	3.84989e-36	-0.225233	PC.ae.C36.5	1	PC.aa.C36.3	11:61609750:C:T	met_QTL	11:61609750:C:T	2.17614e-22	0.175548	PC.aa.C36.3	1	0.973539	met_QTL_met_QTL	rs174535	rs174583
PC.ae.C36.5	11:61551356:T:C	met_QTL	11:61551356:T:C	3.84989e-36	-0.225233	PC.ae.C36.5	1	eicosapentaenoate..EPA..20.5n3.	11:61585144:A:G	met_QTL	11:61585144:A:G	7.94487e-14	-0.135874	eicosapentaenoate..EPA..20.5n3.	1	0.989866	met_QTL_met_QTL	rs174535	rs174562
PC.ae.C36.5	11:61551356:T:C	met_QTL	11:61551356:T:C	3.84989e-36	-0.225233	PC.ae.C36.5	1	PC.aa.C38.4	11:61569830:C:T	met_QTL	11:61569830:C:T	6.65078e-59	-0.287912	PC.aa.C38.4	1	0.990755	met_QTL_met_QTL	rs174535	rs174546
PC.ae.C36.5	11:61551356:T:C	met_QTL	11:61551356:T:C	3.84989e-36	-0.225233	PC.ae.C36.5	1	PC.aa.C36.4	11:61569830:C:T	met_QTL	11:61569830:C:T	7.79148e-45	-0.373378	PC.aa.C36.4	1	0.990755	met_QTL_met_QTL	rs174535	rs174546
PC.ae.C36.5	11:61551356:T:C	met_QTL	11:61551356:T:C	3.84989e-36	-0.225233	PC.ae.C36.5	1	X1.arachidonoyl.GPE..20.4..	11:61551927:A:C	met_QTL	11:61551927:A:C	5.11255e-13	-0.131387	X1.arachidonoyl.GPE..20.4..	1	0.996786	met_QTL_met_QTL	rs174535	rs174536
PC.ae.C36.5	11:61551356:T:C	met_QTL	11:61551356:T:C	3.84989e-36	-0.225233	PC.ae.C36.5	1	adrenate..22.4n6.	11:61588305:A:G	met_QTL	11:61588305:A:G	2.89545e-12	-0.127065	adrenate..22.4n6.	1	0.98713	met_QTL_met_QTL	rs174535	rs174564
PC.ae.C36.5	11:61551356:T:C	met_QTL	11:61551356:T:C	3.84989e-36	-0.225233	PC.ae.C36.5	1	PC.ae.C36.4	11:61543961:T:C	met_QTL	11:61543961:T:C	2.81189e-16	-0.147893	PC.ae.C36.4	1	0.98319	met_QTL_met_QTL	rs174535	rs174529
PC.ae.C36.5	11:61551356:T:C	met_QTL	11:61551356:T:C	3.84989e-36	-0.225233	PC.ae.C36.5	1	PC.aa.C42.1	11:61586328:C:CT	met_QTL	11:61586328:C:CT	1.01539e-11	-0.123212	PC.aa.C42.1	1	0.990595	met_QTL_met_QTL	rs174535	rs35473591
PC.ae.C36.5	11:61551356:T:C	met_QTL	11:61551356:T:C	3.84989e-36	-0.225233	PC.ae.C36.5	1	PC.aa.C40.4	11:61543961:T:C	met_QTL	11:61543961:T:C	1.4743e-09	-0.10959	PC.aa.C40.4	1	0.98319	met_QTL_met_QTL	rs174535	rs174529
PC.ae.C36.5	11:61551356:T:C	met_QTL	11:61551356:T:C	3.84989e-36	-0.225233	PC.ae.C36.5	1	PC.ae.C40.4	11:61585144:A:G	met_QTL	11:61585144:A:G	1.95591e-16	-0.148672	PC.ae.C40.4	1	0.989866	met_QTL_met_QTL	rs174535	rs174562
PC.ae.C36.5	11:61551356:T:C	met_QTL	11:61551356:T:C	3.84989e-36	-0.225233	PC.ae.C36.5	1	PC.ae.C44.5	11:61597972:A:G	met_QTL	11:61597972:A:G	4.67182e-16	-0.146795	PC.ae.C44.5	1	0.986811	met_QTL_met_QTL	rs174535	rs1535
PC.ae.C36.5	11:61551356:T:C	met_QTL	11:61551356:T:C	3.84989e-36	-0.225233	PC.ae.C36.5	1	ENSG00000168496.3	11:61614426:CT:C	eQTL	11:61614426:CT:C	6.23432e-06	-0.0697999	FEN1	1	0.946388	met_QTL_eQTL	rs174535	rs5792239
PC.ae.C36.5	11:61551356:T:C	met_QTL	11:61551356:T:C	3.84989e-36	-0.225233	PC.ae.C36.5	1	ENSG00000134824.9	11:61542006:GA:G	eQTL	11:61542006:GA:G	4.63813e-07	0.0996794	FADS2	2	0.984238	met_QTL_eQTL	rs174535	rs11320420
PC.ae.C36.5	11:61551356:T:C	met_QTL	11:61551356:T:C	3.84989e-36	-0.225233	PC.ae.C36.5	1	PC.aa.C38.5	11:61573684:T:C	met_QTL	11:61573684:T:C	8.70359e-34	-0.21759	PC.aa.C38.5	1	0.990552	met_QTL_met_QTL	rs174535	rs174551
PC.ae.C36.5	11:61551356:T:C	met_QTL	11:61551356:T:C	3.84989e-36	-0.225233	PC.ae.C36.5	1	PC.ae.C40.5	11:61570783:T:C	met_QTL	11:61570783:T:C	3.03434e-18	-0.15734	PC.ae.C40.5	1	0.990389	met_QTL_met_QTL	rs174535	rs174547
PC.ae.C36.5	11:61551356:T:C	met_QTL	11:61551356:T:C	3.84989e-36	-0.225233	PC.ae.C36.5	1	PC.aa.C42.6	11:61570783:T:C	met_QTL	11:61570783:T:C	4.73187e-08	-0.145596	PC.aa.C42.6	2	0.990389	met_QTL_met_QTL	rs174535	rs174547
PC.ae.C36.5	11:61551356:T:C	met_QTL	11:61551356:T:C	3.84989e-36	-0.225233	PC.ae.C36.5	1	X1.linoleoyl.GPE..18.2..	11:61571348:C:G	met_QTL	11:61571348:C:G	1.63e-26	0.192871	X1.linoleoyl.GPE..18.2..	1	0.930117	met_QTL_met_QTL	rs174535	rs174548
PC.ae.C36.5	11:61551356:T:C	met_QTL	11:61551356:T:C	3.84989e-36	-0.225233	PC.ae.C36.5	1	PC.aa.C34.2	11:61610750:G:A	met_QTL	11:61610750:G:A	3.81633e-21	0.170295	PC.aa.C34.2	1	0.974543	met_QTL_met_QTL	rs174535	rs174584
PC.ae.C36.5	11:61551356:T:C	met_QTL	11:61551356:T:C	3.84989e-36	-0.225233	PC.ae.C36.5	1	PC.aa.C42.4	11:61543961:T:C	met_QTL	11:61543961:T:C	7.2562e-18	-0.155567	PC.aa.C42.4	1	0.98319	met_QTL_met_QTL	rs174535	rs174529
PC.ae.C36.5	11:61551356:T:C	met_QTL	11:61551356:T:C	3.84989e-36	-0.225233	PC.ae.C36.5	1	PC.aa.C36.5	11:61573684:T:C	met_QTL	11:61573684:T:C	5.32224e-24	-0.182119	PC.aa.C36.5	1	0.990552	met_QTL_met_QTL	rs174535	rs174551
ENSG00000180370.6	3:196489014:C:G	eQTL	3:196489014:C:G	2.38695e-05	0.248137	PAK2	9	ENSG00000061938.12	3:196467266:G:C	eQTL	3:196467266:G:C	3.07561e-05	-0.111292	TNK2	4	0.924495	eQTL_eQTL	rs138238008	rs1318684
ENSG00000154767.10	3:14180552:A:G	eQTL	3:14180552:A:G	5.25444e-14	0.212877	XPC	4	ENSG00000154767_3:14188879:14189408:clu35644	3:14189147:A:G	splicing_eQTL	3:14189147:A:G	4.79076e-28	NA	XPC	1	0.973504	eQTL_splicing_eQTL	rs2607767	rs2257984
ENSG00000213096.5	19:23666570:CAA:CAAA	eQTL	19:23666570:CAA:CAAA	4.87917e-06	0.0300153	ZNF254	3	ENSG00000196172.8	19:23708293:G:C	eQTL	19:23708293:G:C	4.2944e-08	0.0316748	ZNF681	3	0.969702	eQTL_eQTL	rs552026690;rs59692447	rs8111629
ENSG00000129277.9	17:34438558:G:A	eQTL	17:34438558:G:A	6.87101e-05	-0.376014	CCL4	4	ENSG00000129277_17:34431374:34431921:clu11125	17:34427479:C:G	splicing_eQTL	17:34427479:C:G	1.16907e-10	NA	CCL4	1	0.92668	eQTL_splicing_eQTL	rs1634524	rs1634509
ENSG00000267368.1	7:102287746:G:C	eQTL	7:102287746:G:C	4.89692e-19	-0.585867	UPK3BL	4	ENSG00000105808.13	7:102287746:G:C	eQTL	7:102287746:G:C	2.12406e-07	-0.00842751	RASA4	6	1	eQTL_eQTL	rs374099742	rs374099742
ENSG00000267368.1	7:102287746:G:C	eQTL	7:102287746:G:C	4.89692e-19	-0.585867	UPK3BL	4	ENSG00000228049.5	7:102287746:G:C	eQTL	7:102287746:G:C	2.09838e-17	-0.34875	POLR2J2	1	1	eQTL_eQTL	rs374099742	rs374099742
ENSG00000267368.1	7:102287746:G:C	eQTL	7:102287746:G:C	4.89692e-19	-0.585867	UPK3BL	4	ENSG00000205236.6	7:102287746:G:C	eQTL	7:102287746:G:C	2.07052e-09	-0.0618769	RP11-514P8.6	10	1	eQTL_eQTL	rs374099742	rs374099742
ENSG00000267368.1	7:102287746:G:C	eQTL	7:102287746:G:C	4.89692e-19	-0.585867	UPK3BL	4	ENSG00000267645.1	7:102287746:G:C	eQTL	7:102287746:G:C	1.14612e-16	-0.549745	POLR2J2	2	1	eQTL_eQTL	rs374099742	rs374099742
ENSG00000189241.6	6:116370020:T:C	eQTL	6:116370020:T:C	3.37111e-08	2.39978	TSPYL1	4	ENSG00000178425.9	6:116513072:A:G	eQTL	6:116513072:A:G	8.79697e-12	0.279193	NT5DC1	3	0.958883	eQTL_eQTL	rs75514874	rs75029197
ENSG00000102007.6	23:48482521:C:G	eQTL	23:48482521:C:G	4.12102e-10	-15.1577	PLP2	9	ENSG00000012211.8	23:48394117:G:A	eQTL	23:48394117:G:A	5.09878e-07	0.678896	PRICKLE3	8	0.91233	eQTL_eQTL	23:48482521:C:G	23:48394117:G:A
ENSG00000102007.6	23:48482521:C:G	eQTL	23:48482521:C:G	4.12102e-10	-15.1577	PLP2	9	ENSG00000012211.8	23:48359888:T:TA	eQTL	23:48359888:T:TA	0.000143359	-0.347299	PRICKLE3	9	0.907813	eQTL_eQTL	23:48482521:C:G	23:48359888:T:TA
ENSG00000102007.6	23:48482521:C:G	eQTL	23:48482521:C:G	4.12102e-10	-15.1577	PLP2	9	ENSG00000102001.8	23:48394117:G:A	eQTL	23:48394117:G:A	3.91738e-31	-0.0578453	CACNA1F	2	0.91233	eQTL_eQTL	23:48482521:C:G	23:48394117:G:A
ENSG00000102007.6	23:48482521:C:G	eQTL	23:48482521:C:G	4.12102e-10	-15.1577	PLP2	9	ENSG00000017621.11	23:48607040:C:T	eQTL	23:48607040:C:T	2.44018e-06	0.0214486	MAGIX	2	0.985783	eQTL_eQTL	23:48482521:C:G	23:48607040:C:T
ENSG00000132970.8_3:56849749:T:C	3:56849749:T:C	trans_eQTL	3:56849749:T:C	2.75961e-79	0.491668	WASF3	1	ENSG00000114805.12_3:56849749:T:C	3:56849749:T:C	trans_eQTL	3:56849749:T:C	5.9897e-27	0.193538	PLCH1	1	1	trans_eQTL_trans_eQTL	rs1354034	rs1354034
ENSG00000132970.8_3:56849749:T:C	3:56849749:T:C	trans_eQTL	3:56849749:T:C	2.75961e-79	0.491668	WASF3	1	ENSG00000106366.7_3:56849749:T:C	3:56849749:T:C	trans_eQTL	3:56849749:T:C	6.12763e-33	0.214766	SERPINE1	1	1	trans_eQTL_trans_eQTL	rs1354034	rs1354034
ENSG00000132970.8_3:56849749:T:C	3:56849749:T:C	trans_eQTL	3:56849749:T:C	2.75961e-79	0.491668	WASF3	1	ENSG00000108839.7_3:56849749:T:C	3:56849749:T:C	trans_eQTL	3:56849749:T:C	2.47623e-95	0.540575	ALOX12	1	1	trans_eQTL_trans_eQTL	rs1354034	rs1354034
ENSG00000132970.8_3:56849749:T:C	3:56849749:T:C	trans_eQTL	3:56849749:T:C	2.75961e-79	0.491668	WASF3	1	ENSG00000102178.8_3:56849749:T:C	3:56849749:T:C	trans_eQTL	3:56849749:T:C	5.21914e-09	0.105858	UBL4A	1	1	trans_eQTL_trans_eQTL	rs1354034	rs1354034
ENSG00000132970.8_3:56849749:T:C	3:56849749:T:C	trans_eQTL	3:56849749:T:C	2.75961e-79	0.491668	WASF3	1	ENSG00000108576.5_3:56849749:T:C	3:56849749:T:C	trans_eQTL	3:56849749:T:C	2.77971e-54	0.276492	SLC6A4	1	1	trans_eQTL_trans_eQTL	rs1354034	rs1354034
ENSG00000132970.8_3:56849749:T:C	3:56849749:T:C	trans_eQTL	3:56849749:T:C	2.75961e-79	0.491668	WASF3	1	ENSG00000128578.5_3:56849749:T:C	3:56849749:T:C	trans_eQTL	3:56849749:T:C	1.12572e-11	0.122945	STRIP2	1	1	trans_eQTL_trans_eQTL	rs1354034	rs1354034
ENSG00000132970.8_3:56849749:T:C	3:56849749:T:C	trans_eQTL	3:56849749:T:C	2.75961e-79	0.491668	WASF3	1	ENSG00000249992.1_3:56849749:T:C	3:56849749:T:C	trans_eQTL	3:56849749:T:C	5.71197e-15	0.141255	TMEM158	1	1	trans_eQTL_trans_eQTL	rs1354034	rs1354034
ENSG00000132970.8_3:56849749:T:C	3:56849749:T:C	trans_eQTL	3:56849749:T:C	2.75961e-79	0.491668	WASF3	1	ENSG00000089486.12_3:56849749:T:C	3:56849749:T:C	trans_eQTL	3:56849749:T:C	4.5122e-10	0.112976	CDIP1	1	1	trans_eQTL_trans_eQTL	rs1354034	rs1354034
ENSG00000132970.8_3:56849749:T:C	3:56849749:T:C	trans_eQTL	3:56849749:T:C	2.75961e-79	0.491668	WASF3	1	ENSG00000185614.4_3:56849749:T:C	3:56849749:T:C	trans_eQTL	3:56849749:T:C	9.11163e-12	0.123492	FAM212A	1	1	trans_eQTL_trans_eQTL	rs1354034	rs1354034
ENSG00000132970.8_3:56849749:T:C	3:56849749:T:C	trans_eQTL	3:56849749:T:C	2.75961e-79	0.491668	WASF3	1	ENSG00000223855.1_3:56849749:T:C	3:56849749:T:C	trans_eQTL	3:56849749:T:C	3.75053e-15	0.142201	AC147651.3	1	1	trans_eQTL_trans_eQTL	rs1354034	rs1354034
ENSG00000132970.8_3:56849749:T:C	3:56849749:T:C	trans_eQTL	3:56849749:T:C	2.75961e-79	0.491668	WASF3	1	ENSG00000152952.7_3:56849749:T:C	3:56849749:T:C	trans_eQTL	3:56849749:T:C	1.74696e-48	0.261341	PLOD2	1	1	trans_eQTL_trans_eQTL	rs1354034	rs1354034
ENSG00000132970.8_3:56849749:T:C	3:56849749:T:C	trans_eQTL	3:56849749:T:C	2.75961e-79	0.491668	WASF3	1	ENSG00000108387.10_3:56849749:T:C	3:56849749:T:C	trans_eQTL	3:56849749:T:C	5.50127e-24	0.182062	SEPT4	1	1	trans_eQTL_trans_eQTL	rs1354034	rs1354034
ENSG00000132970.8_3:56849749:T:C	3:56849749:T:C	trans_eQTL	3:56849749:T:C	2.75961e-79	0.491668	WASF3	1	ENSG00000110799.9_3:56849749:T:C	3:56849749:T:C	trans_eQTL	3:56849749:T:C	1.56165e-34	0.220044	VWF	1	1	trans_eQTL_trans_eQTL	rs1354034	rs1354034
ENSG00000132970.8_3:56849749:T:C	3:56849749:T:C	trans_eQTL	3:56849749:T:C	2.75961e-79	0.491668	WASF3	1	ENSG00000108039.13_3:56849749:T:C	3:56849749:T:C	trans_eQTL	3:56849749:T:C	2.1365e-18	0.158048	XPNPEP1	1	1	trans_eQTL_trans_eQTL	rs1354034	rs1354034
ENSG00000132970.8_3:56849749:T:C	3:56849749:T:C	trans_eQTL	3:56849749:T:C	2.75961e-79	0.491668	WASF3	1	ENSG00000185245.6_3:56849749:T:C	3:56849749:T:C	trans_eQTL	3:56849749:T:C	6.20494e-71	0.315392	GP1BA	1	1	trans_eQTL_trans_eQTL	rs1354034	rs1354034
ENSG00000132970.8_3:56849749:T:C	3:56849749:T:C	trans_eQTL	3:56849749:T:C	2.75961e-79	0.491668	WASF3	1	ENSG00000184178.11_3:56849749:T:C	3:56849749:T:C	trans_eQTL	3:56849749:T:C	3.74701e-23	0.178695	SCFD2	1	1	trans_eQTL_trans_eQTL	rs1354034	rs1354034
ENSG00000132970.8_3:56849749:T:C	3:56849749:T:C	trans_eQTL	3:56849749:T:C	2.75961e-79	0.491668	WASF3	1	ENSG00000166831.4_3:56849749:T:C	3:56849749:T:C	trans_eQTL	3:56849749:T:C	1.97717e-32	0.213051	RBPMS2	1	1	trans_eQTL_trans_eQTL	rs1354034	rs1354034
ENSG00000132970.8_3:56849749:T:C	3:56849749:T:C	trans_eQTL	3:56849749:T:C	2.75961e-79	0.491668	WASF3	1	ENSG00000150630.2_3:56849749:T:C	3:56849749:T:C	trans_eQTL	3:56849749:T:C	1.57906e-12	0.127937	VEGFC	1	1	trans_eQTL_trans_eQTL	rs1354034	rs1354034
ENSG00000132970.8_3:56849749:T:C	3:56849749:T:C	trans_eQTL	3:56849749:T:C	2.75961e-79	0.491668	WASF3	1	ENSG00000177119.11_3:56849749:T:C	3:56849749:T:C	trans_eQTL	3:56849749:T:C	4.70312e-24	0.182334	ANO6	1	1	trans_eQTL_trans_eQTL	rs1354034	rs1354034
ENSG00000132970.8_3:56849749:T:C	3:56849749:T:C	trans_eQTL	3:56849749:T:C	2.75961e-79	0.491668	WASF3	1	ENSG00000127824.9_3:56849749:T:C	3:56849749:T:C	trans_eQTL	3:56849749:T:C	3.11667e-11	0.120276	TUBA4A	1	1	trans_eQTL_trans_eQTL	rs1354034	rs1354034
ENSG00000132970.8_3:56849749:T:C	3:56849749:T:C	trans_eQTL	3:56849749:T:C	2.75961e-79	0.491668	WASF3	1	ENSG00000197846.3_3:56849749:T:C	3:56849749:T:C	trans_eQTL	3:56849749:T:C	7.06468e-12	-0.124147	HIST1H2BF	1	1	trans_eQTL_trans_eQTL	rs1354034	rs1354034
ENSG00000132970.8_3:56849749:T:C	3:56849749:T:C	trans_eQTL	3:56849749:T:C	2.75961e-79	0.491668	WASF3	1	ENSG00000148484.13_3:56849749:T:C	3:56849749:T:C	trans_eQTL	3:56849749:T:C	2.68438e-16	0.147992	RSU1	1	1	trans_eQTL_trans_eQTL	rs1354034	rs1354034
ENSG00000132970.8_3:56849749:T:C	3:56849749:T:C	trans_eQTL	3:56849749:T:C	2.75961e-79	0.491668	WASF3	1	ENSG00000267748.2_3:56849749:T:C	3:56849749:T:C	trans_eQTL	3:56849749:T:C	1.10485e-15	0.144915	CTB-102L5.4	1	1	trans_eQTL_trans_eQTL	rs1354034	rs1354034
ENSG00000132970.8_3:56849749:T:C	3:56849749:T:C	trans_eQTL	3:56849749:T:C	2.75961e-79	0.491668	WASF3	1	ENSG00000163735.6_3:56849749:T:C	3:56849749:T:C	trans_eQTL	3:56849749:T:C	3.29494e-19	0.161766	CXCL5	1	1	trans_eQTL_trans_eQTL	rs1354034	rs1354034
ENSG00000132970.8_3:56849749:T:C	3:56849749:T:C	trans_eQTL	3:56849749:T:C	2.75961e-79	0.491668	WASF3	1	ENSG00000120903.6_3:56849749:T:C	3:56849749:T:C	trans_eQTL	3:56849749:T:C	4.57608e-15	0.141755	CHRNA2	1	1	trans_eQTL_trans_eQTL	rs1354034	rs1354034
ENSG00000132970.8_3:56849749:T:C	3:56849749:T:C	trans_eQTL	3:56849749:T:C	2.75961e-79	0.491668	WASF3	1	ENSG00000086232.8_3:56849749:T:C	3:56849749:T:C	trans_eQTL	3:56849749:T:C	5.27017e-12	0.124898	EIF2AK1	1	1	trans_eQTL_trans_eQTL	rs1354034	rs1354034
ENSG00000132970.8_3:56849749:T:C	3:56849749:T:C	trans_eQTL	3:56849749:T:C	2.75961e-79	0.491668	WASF3	1	ENSG00000061676.10_3:56849749:T:C	3:56849749:T:C	trans_eQTL	3:56849749:T:C	3.22134e-25	0.186925	NCKAP1	1	1	trans_eQTL_trans_eQTL	rs1354034	rs1354034
ENSG00000132970.8_3:56849749:T:C	3:56849749:T:C	trans_eQTL	3:56849749:T:C	2.75961e-79	0.491668	WASF3	1	ENSG00000197461.9_3:56849749:T:C	3:56849749:T:C	trans_eQTL	3:56849749:T:C	3.08219e-10	0.114045	PDGFA	1	1	trans_eQTL_trans_eQTL	rs1354034	rs1354034
ENSG00000132970.8_3:56849749:T:C	3:56849749:T:C	trans_eQTL	3:56849749:T:C	2.75961e-79	0.491668	WASF3	1	ENSG00000064601.12_3:56849749:T:C	3:56849749:T:C	trans_eQTL	3:56849749:T:C	4.53137e-17	0.151773	CTSA	1	1	trans_eQTL_trans_eQTL	rs1354034	rs1354034
ENSG00000132970.8_3:56849749:T:C	3:56849749:T:C	trans_eQTL	3:56849749:T:C	2.75961e-79	0.491668	WASF3	1	ENSG00000156928.4_3:56849749:T:C	3:56849749:T:C	trans_eQTL	3:56849749:T:C	2.37392e-09	0.108198	MALSU1	1	1	trans_eQTL_trans_eQTL	rs1354034	rs1354034
ENSG00000132970.8_3:56849749:T:C	3:56849749:T:C	trans_eQTL	3:56849749:T:C	2.75961e-79	0.491668	WASF3	1	ENSG00000154146.8_3:56849749:T:C	3:56849749:T:C	trans_eQTL	3:56849749:T:C	6.37533e-86	0.521518	NRGN	1	1	trans_eQTL_trans_eQTL	rs1354034	rs1354034
ENSG00000132970.8_3:56849749:T:C	3:56849749:T:C	trans_eQTL	3:56849749:T:C	2.75961e-79	0.491668	WASF3	1	ENSG00000035403.12_3:56849749:T:C	3:56849749:T:C	trans_eQTL	3:56849749:T:C	1.809e-27	0.195479	VCL	1	1	trans_eQTL_trans_eQTL	rs1354034	rs1354034
ENSG00000132970.8_3:56849749:T:C	3:56849749:T:C	trans_eQTL	3:56849749:T:C	2.75961e-79	0.491668	WASF3	1	ENSG00000196331.5_3:56849749:T:C	3:56849749:T:C	trans_eQTL	3:56849749:T:C	6.17877e-21	-0.169394	HIST1H2BO	1	1	trans_eQTL_trans_eQTL	rs1354034	rs1354034
ENSG00000132970.8_3:56849749:T:C	3:56849749:T:C	trans_eQTL	3:56849749:T:C	2.75961e-79	0.491668	WASF3	1	ENSG00000134871.13_3:56849749:T:C	3:56849749:T:C	trans_eQTL	3:56849749:T:C	8.46087e-20	0.164415	COL4A2	1	1	trans_eQTL_trans_eQTL	rs1354034	rs1354034
ENSG00000132970.8_3:56849749:T:C	3:56849749:T:C	trans_eQTL	3:56849749:T:C	2.75961e-79	0.491668	WASF3	1	ENSG00000121766.10_3:56849749:T:C	3:56849749:T:C	trans_eQTL	3:56849749:T:C	8.46895e-12	0.123681	ZCCHC17	1	1	trans_eQTL_trans_eQTL	rs1354034	rs1354034
ENSG00000132970.8_3:56849749:T:C	3:56849749:T:C	trans_eQTL	3:56849749:T:C	2.75961e-79	0.491668	WASF3	1	ENSG00000267243.1_3:56849749:T:C	3:56849749:T:C	trans_eQTL	3:56849749:T:C	3.95091e-20	0.16588	AC005307.3	1	1	trans_eQTL_trans_eQTL	rs1354034	rs1354034
ENSG00000132970.8_3:56849749:T:C	3:56849749:T:C	trans_eQTL	3:56849749:T:C	2.75961e-79	0.491668	WASF3	1	ENSG00000003436.10_3:56849749:T:C	3:56849749:T:C	trans_eQTL	3:56849749:T:C	6.01168e-09	0.105432	TFPI	1	1	trans_eQTL_trans_eQTL	rs1354034	rs1354034
ENSG00000132970.8_3:56849749:T:C	3:56849749:T:C	trans_eQTL	3:56849749:T:C	2.75961e-79	0.491668	WASF3	1	ENSG00000140479.12_3:56849749:T:C	3:56849749:T:C	trans_eQTL	3:56849749:T:C	9.50314e-104	0.562774	PCSK6	1	1	trans_eQTL_trans_eQTL	rs1354034	rs1354034
ENSG00000132970.8_3:56849749:T:C	3:56849749:T:C	trans_eQTL	3:56849749:T:C	2.75961e-79	0.491668	WASF3	1	ENSG00000004866.14_3:56849749:T:C	3:56849749:T:C	trans_eQTL	3:56849749:T:C	5.0835e-20	0.165396	ST7	1	1	trans_eQTL_trans_eQTL	rs1354034	rs1354034
ENSG00000132970.8_3:56849749:T:C	3:56849749:T:C	trans_eQTL	3:56849749:T:C	2.75961e-79	0.491668	WASF3	1	ENSG00000146376.6_3:56849749:T:C	3:56849749:T:C	trans_eQTL	3:56849749:T:C	6.2491e-28	0.197184	ARHGAP18	1	1	trans_eQTL_trans_eQTL	rs1354034	rs1354034
ENSG00000132970.8_3:56849749:T:C	3:56849749:T:C	trans_eQTL	3:56849749:T:C	2.75961e-79	0.491668	WASF3	1	ENSG00000105711.6_3:56849749:T:C	3:56849749:T:C	trans_eQTL	3:56849749:T:C	1.12455e-26	0.192509	SCN1B	1	1	trans_eQTL_trans_eQTL	rs1354034	rs1354034
ENSG00000132970.8_3:56849749:T:C	3:56849749:T:C	trans_eQTL	3:56849749:T:C	2.75961e-79	0.491668	WASF3	1	ENSG00000106976.14_3:56849749:T:C	3:56849749:T:C	trans_eQTL	3:56849749:T:C	3.19569e-30	0.205428	DNM1	1	1	trans_eQTL_trans_eQTL	rs1354034	rs1354034
ENSG00000132970.8_3:56849749:T:C	3:56849749:T:C	trans_eQTL	3:56849749:T:C	2.75961e-79	0.491668	WASF3	1	ENSG00000103184.7_3:56849749:T:C	3:56849749:T:C	trans_eQTL	3:56849749:T:C	3.84375e-58	0.286066	SEC14L5	1	1	trans_eQTL_trans_eQTL	rs1354034	rs1354034
ENSG00000132970.8_3:56849749:T:C	3:56849749:T:C	trans_eQTL	3:56849749:T:C	2.75961e-79	0.491668	WASF3	1	ENSG00000120885.15_3:56849749:T:C	3:56849749:T:C	trans_eQTL	3:56849749:T:C	3.14513e-63	0.443082	CLU	1	1	trans_eQTL_trans_eQTL	rs1354034	rs1354034
ENSG00000132970.8_3:56849749:T:C	3:56849749:T:C	trans_eQTL	3:56849749:T:C	2.75961e-79	0.491668	WASF3	1	ENSG00000047648.17_3:56849749:T:C	3:56849749:T:C	trans_eQTL	3:56849749:T:C	4.8068e-45	0.25186	ARHGAP6	1	1	trans_eQTL_trans_eQTL	rs1354034	rs1354034
ENSG00000132970.8_3:56849749:T:C	3:56849749:T:C	trans_eQTL	3:56849749:T:C	2.75961e-79	0.491668	WASF3	1	ENSG00000259869.1_3:56849749:T:C	3:56849749:T:C	trans_eQTL	3:56849749:T:C	5.96069e-19	0.160596	AL022344.7	1	1	trans_eQTL_trans_eQTL	rs1354034	rs1354034
ENSG00000132970.8_3:56849749:T:C	3:56849749:T:C	trans_eQTL	3:56849749:T:C	2.75961e-79	0.491668	WASF3	1	ENSG00000205639.5_3:56849749:T:C	3:56849749:T:C	trans_eQTL	3:56849749:T:C	7.21216e-43	0.245648	MFSD2B	1	1	trans_eQTL_trans_eQTL	rs1354034	rs1354034
ENSG00000132970.8_3:56849749:T:C	3:56849749:T:C	trans_eQTL	3:56849749:T:C	2.75961e-79	0.491668	WASF3	1	ENSG00000138798.7_3:56849749:T:C	3:56849749:T:C	trans_eQTL	3:56849749:T:C	2.58561e-51	0.268857	EGF	1	1	trans_eQTL_trans_eQTL	rs1354034	rs1354034
ENSG00000132970.8_3:56849749:T:C	3:56849749:T:C	trans_eQTL	3:56849749:T:C	2.75961e-79	0.491668	WASF3	1	ENSG00000103942.8_3:56849749:T:C	3:56849749:T:C	trans_eQTL	3:56849749:T:C	1.28996e-30	0.20681	HOMER2	1	1	trans_eQTL_trans_eQTL	rs1354034	rs1354034
ENSG00000132970.8_3:56849749:T:C	3:56849749:T:C	trans_eQTL	3:56849749:T:C	2.75961e-79	0.491668	WASF3	1	ENSG00000174233.7_3:56849749:T:C	3:56849749:T:C	trans_eQTL	3:56849749:T:C	9.21466e-59	0.28757	ADCY6	1	1	trans_eQTL_trans_eQTL	rs1354034	rs1354034
ENSG00000132970.8_3:56849749:T:C	3:56849749:T:C	trans_eQTL	3:56849749:T:C	2.75961e-79	0.491668	WASF3	1	ENSG00000259753.1_3:56849749:T:C	3:56849749:T:C	trans_eQTL	3:56849749:T:C	6.22029e-89	0.51879	ITGB3	1	1	trans_eQTL_trans_eQTL	rs1354034	rs1354034
ENSG00000132970.8_3:56849749:T:C	3:56849749:T:C	trans_eQTL	3:56849749:T:C	2.75961e-79	0.491668	WASF3	1	ENSG00000124491.11_3:56849749:T:C	3:56849749:T:C	trans_eQTL	3:56849749:T:C	4.77205e-55	0.278421	F13A1	1	1	trans_eQTL_trans_eQTL	rs1354034	rs1354034
ENSG00000132970.8_3:56849749:T:C	3:56849749:T:C	trans_eQTL	3:56849749:T:C	2.75961e-79	0.491668	WASF3	1	ENSG00000182732.12_3:56849749:T:C	3:56849749:T:C	trans_eQTL	3:56849749:T:C	4.67189e-24	0.182346	RGS6	1	1	trans_eQTL_trans_eQTL	rs1354034	rs1354034
ENSG00000132970.8_3:56849749:T:C	3:56849749:T:C	trans_eQTL	3:56849749:T:C	2.75961e-79	0.491668	WASF3	1	ENSG00000173626.5_3:56849749:T:C	3:56849749:T:C	trans_eQTL	3:56849749:T:C	9.60371e-13	0.129171	TRAPPC3L	1	1	trans_eQTL_trans_eQTL	rs1354034	rs1354034
ENSG00000132970.8_3:56849749:T:C	3:56849749:T:C	trans_eQTL	3:56849749:T:C	2.75961e-79	0.491668	WASF3	1	ENSG00000047617.10_3:56849749:T:C	3:56849749:T:C	trans_eQTL	3:56849749:T:C	1.32069e-09	0.109909	ANO2	1	1	trans_eQTL_trans_eQTL	rs1354034	rs1354034
ENSG00000132970.8_3:56849749:T:C	3:56849749:T:C	trans_eQTL	3:56849749:T:C	2.75961e-79	0.491668	WASF3	1	ENSG00000114541.10_3:56849749:T:C	3:56849749:T:C	trans_eQTL	3:56849749:T:C	4.49102e-10	0.112989	FRMD4B	1	1	trans_eQTL_trans_eQTL	rs1354034	rs1354034
ENSG00000132970.8_3:56849749:T:C	3:56849749:T:C	trans_eQTL	3:56849749:T:C	2.75961e-79	0.491668	WASF3	1	ENSG00000175984.10_3:56849749:T:C	3:56849749:T:C	trans_eQTL	3:56849749:T:C	6.83366e-45	0.25143	DENND2C	1	1	trans_eQTL_trans_eQTL	rs1354034	rs1354034
ENSG00000132970.8_3:56849749:T:C	3:56849749:T:C	trans_eQTL	3:56849749:T:C	2.75961e-79	0.491668	WASF3	1	ENSG00000100678.14_3:56849749:T:C	3:56849749:T:C	trans_eQTL	3:56849749:T:C	1.67871e-13	0.133407	SLC8A3	1	1	trans_eQTL_trans_eQTL	rs1354034	rs1354034
ENSG00000132970.8_3:56849749:T:C	3:56849749:T:C	trans_eQTL	3:56849749:T:C	2.75961e-79	0.491668	WASF3	1	ENSG00000084693.11_3:56849749:T:C	3:56849749:T:C	trans_eQTL	3:56849749:T:C	1.73204e-13	0.133332	AGBL5	1	1	trans_eQTL_trans_eQTL	rs1354034	rs1354034
ENSG00000132970.8_3:56849749:T:C	3:56849749:T:C	trans_eQTL	3:56849749:T:C	2.75961e-79	0.491668	WASF3	1	ENSG00000146416.12_3:56849749:T:C	3:56849749:T:C	trans_eQTL	3:56849749:T:C	7.56073e-14	0.1353	AIG1	1	1	trans_eQTL_trans_eQTL	rs1354034	rs1354034
ENSG00000132970.8_3:56849749:T:C	3:56849749:T:C	trans_eQTL	3:56849749:T:C	2.75961e-79	0.491668	WASF3	1	ENSG00000127533.3_3:56849749:T:C	3:56849749:T:C	trans_eQTL	3:56849749:T:C	4.06978e-31	0.208553	F2RL3	1	1	trans_eQTL_trans_eQTL	rs1354034	rs1354034
ENSG00000132970.8_3:56849749:T:C	3:56849749:T:C	trans_eQTL	3:56849749:T:C	2.75961e-79	0.491668	WASF3	1	ENSG00000160190.9_3:56849749:T:C	3:56849749:T:C	trans_eQTL	3:56849749:T:C	1.22902e-16	0.149665	SLC37A1	1	1	trans_eQTL_trans_eQTL	rs1354034	rs1354034
ENSG00000132970.8_3:56849749:T:C	3:56849749:T:C	trans_eQTL	3:56849749:T:C	2.75961e-79	0.491668	WASF3	1	ENSG00000163430.5_3:56849749:T:C	3:56849749:T:C	trans_eQTL	3:56849749:T:C	1.97902e-48	0.261195	FSTL1	1	1	trans_eQTL_trans_eQTL	rs1354034	rs1354034
ENSG00000132970.8_3:56849749:T:C	3:56849749:T:C	trans_eQTL	3:56849749:T:C	2.75961e-79	0.491668	WASF3	1	ENSG00000205309.9_3:56849749:T:C	3:56849749:T:C	trans_eQTL	3:56849749:T:C	6.46929e-24	0.18178	NT5M	1	1	trans_eQTL_trans_eQTL	rs1354034	rs1354034
ENSG00000132970.8_3:56849749:T:C	3:56849749:T:C	trans_eQTL	3:56849749:T:C	2.75961e-79	0.491668	WASF3	1	ENSG00000184343.6_3:56849749:T:C	3:56849749:T:C	trans_eQTL	3:56849749:T:C	8.6595e-09	0.104327	SRPK3	1	1	trans_eQTL_trans_eQTL	rs1354034	rs1354034
ENSG00000132970.8_3:56849749:T:C	3:56849749:T:C	trans_eQTL	3:56849749:T:C	2.75961e-79	0.491668	WASF3	1	ENSG00000140374.11_3:56849749:T:C	3:56849749:T:C	trans_eQTL	3:56849749:T:C	9.28362e-11	0.117349	ETFA	1	1	trans_eQTL_trans_eQTL	rs1354034	rs1354034
ENSG00000132970.8_3:56849749:T:C	3:56849749:T:C	trans_eQTL	3:56849749:T:C	2.75961e-79	0.491668	WASF3	1	ENSG00000161911.7_3:56849749:T:C	3:56849749:T:C	trans_eQTL	3:56849749:T:C	1.03876e-66	0.454942	TREML1	1	1	trans_eQTL_trans_eQTL	rs1354034	rs1354034
ENSG00000132970.8_3:56849749:T:C	3:56849749:T:C	trans_eQTL	3:56849749:T:C	2.75961e-79	0.491668	WASF3	1	ENSG00000205542.6_3:56849749:T:C	3:56849749:T:C	trans_eQTL	3:56849749:T:C	6.66666e-11	0.118244	TMSB4X	1	1	trans_eQTL_trans_eQTL	rs1354034	rs1354034
ENSG00000132970.8_3:56849749:T:C	3:56849749:T:C	trans_eQTL	3:56849749:T:C	2.75961e-79	0.491668	WASF3	1	ENSG00000173210.15_3:56849749:T:C	3:56849749:T:C	trans_eQTL	3:56849749:T:C	3.14104e-112	0.589625	ABLIM3	1	1	trans_eQTL_trans_eQTL	rs1354034	rs1354034
ENSG00000132970.8_3:56849749:T:C	3:56849749:T:C	trans_eQTL	3:56849749:T:C	2.75961e-79	0.491668	WASF3	1	ENSG00000107438.4_3:56849749:T:C	3:56849749:T:C	trans_eQTL	3:56849749:T:C	6.51469e-34	0.218006	PDLIM1	1	1	trans_eQTL_trans_eQTL	rs1354034	rs1354034
ENSG00000132970.8_3:56849749:T:C	3:56849749:T:C	trans_eQTL	3:56849749:T:C	2.75961e-79	0.491668	WASF3	1	ENSG00000087095.8_3:56849749:T:C	3:56849749:T:C	trans_eQTL	3:56849749:T:C	4.67922e-09	0.106185	NLK	1	1	trans_eQTL_trans_eQTL	rs1354034	rs1354034
ENSG00000132970.8_3:56849749:T:C	3:56849749:T:C	trans_eQTL	3:56849749:T:C	2.75961e-79	0.491668	WASF3	1	ENSG00000101162.3_3:56849749:T:C	3:56849749:T:C	trans_eQTL	3:56849749:T:C	1.58339e-16	0.149124	TUBB1	1	1	trans_eQTL_trans_eQTL	rs1354034	rs1354034
ENSG00000132970.8_3:56849749:T:C	3:56849749:T:C	trans_eQTL	3:56849749:T:C	2.75961e-79	0.491668	WASF3	1	ENSG00000138722.5_3:56849749:T:C	3:56849749:T:C	trans_eQTL	3:56849749:T:C	8.61592e-120	0.596427	MMRN1	1	1	trans_eQTL_trans_eQTL	rs1354034	rs1354034
ENSG00000132970.8_3:56849749:T:C	3:56849749:T:C	trans_eQTL	3:56849749:T:C	2.75961e-79	0.491668	WASF3	1	ENSG00000169247.7_3:56849749:T:C	3:56849749:T:C	trans_eQTL	3:56849749:T:C	4.96057e-20	0.165443	SH3TC2	1	1	trans_eQTL_trans_eQTL	rs1354034	rs1354034
ENSG00000132970.8_3:56849749:T:C	3:56849749:T:C	trans_eQTL	3:56849749:T:C	2.75961e-79	0.491668	WASF3	1	ENSG00000147862.10_3:56849749:T:C	3:56849749:T:C	trans_eQTL	3:56849749:T:C	2.32636e-25	0.187475	NFIB	1	1	trans_eQTL_trans_eQTL	rs1354034	rs1354034
ENSG00000132970.8_3:56849749:T:C	3:56849749:T:C	trans_eQTL	3:56849749:T:C	2.75961e-79	0.491668	WASF3	1	ENSG00000081377.12_3:56849749:T:C	3:56849749:T:C	trans_eQTL	3:56849749:T:C	4.26432e-54	0.276021	CDC14B	1	1	trans_eQTL_trans_eQTL	rs1354034	rs1354034
ENSG00000132970.8_3:56849749:T:C	3:56849749:T:C	trans_eQTL	3:56849749:T:C	2.75961e-79	0.491668	WASF3	1	ENSG00000013016.10_3:56849749:T:C	3:56849749:T:C	trans_eQTL	3:56849749:T:C	2.71492e-54	0.276518	EHD3	1	1	trans_eQTL_trans_eQTL	rs1354034	rs1354034
ENSG00000132970.8_3:56849749:T:C	3:56849749:T:C	trans_eQTL	3:56849749:T:C	2.75961e-79	0.491668	WASF3	1	ENSG00000160014.12_3:56849749:T:C	3:56849749:T:C	trans_eQTL	3:56849749:T:C	7.20895e-22	0.173371	CALM3	1	1	trans_eQTL_trans_eQTL	rs1354034	rs1354034
ENSG00000132970.8_3:56849749:T:C	3:56849749:T:C	trans_eQTL	3:56849749:T:C	2.75961e-79	0.491668	WASF3	1	ENSG00000125257.9_3:56849749:T:C	3:56849749:T:C	trans_eQTL	3:56849749:T:C	8.59418e-27	0.192949	ABCC4	1	1	trans_eQTL_trans_eQTL	rs1354034	rs1354034
ENSG00000132970.8_3:56849749:T:C	3:56849749:T:C	trans_eQTL	3:56849749:T:C	2.75961e-79	0.491668	WASF3	1	ENSG00000163736.3_3:56849749:T:C	3:56849749:T:C	trans_eQTL	3:56849749:T:C	1.89425e-126	0.617215	PPBP	1	1	trans_eQTL_trans_eQTL	rs1354034	rs1354034
ENSG00000132970.8_3:56849749:T:C	3:56849749:T:C	trans_eQTL	3:56849749:T:C	2.75961e-79	0.491668	WASF3	1	ENSG00000099785.6_3:56849749:T:C	3:56849749:T:C	trans_eQTL	3:56849749:T:C	4.24845e-37	0.228261	MARCH2	1	1	trans_eQTL_trans_eQTL	rs1354034	rs1354034
ENSG00000132970.8_3:56849749:T:C	3:56849749:T:C	trans_eQTL	3:56849749:T:C	2.75961e-79	0.491668	WASF3	1	ENSG00000120279.6_3:56849749:T:C	3:56849749:T:C	trans_eQTL	3:56849749:T:C	1.00295e-14	0.139979	MYCT1	1	1	trans_eQTL_trans_eQTL	rs1354034	rs1354034
ENSG00000132970.8_3:56849749:T:C	3:56849749:T:C	trans_eQTL	3:56849749:T:C	2.75961e-79	0.491668	WASF3	1	ENSG00000164116.12_3:56849749:T:C	3:56849749:T:C	trans_eQTL	3:56849749:T:C	5.52181e-44	0.248855	GUCY1A3	1	1	trans_eQTL_trans_eQTL	rs1354034	rs1354034
ENSG00000132970.8_3:56849749:T:C	3:56849749:T:C	trans_eQTL	3:56849749:T:C	2.75961e-79	0.491668	WASF3	1	ENSG00000167641.6_3:56849749:T:C	3:56849749:T:C	trans_eQTL	3:56849749:T:C	4.14134e-17	0.151961	PPP1R14A	1	1	trans_eQTL_trans_eQTL	rs1354034	rs1354034
ENSG00000132970.8_3:56849749:T:C	3:56849749:T:C	trans_eQTL	3:56849749:T:C	2.75961e-79	0.491668	WASF3	1	ENSG00000137076.14_3:56849749:T:C	3:56849749:T:C	trans_eQTL	3:56849749:T:C	1.48999e-20	0.167737	TLN1	1	1	trans_eQTL_trans_eQTL	rs1354034	rs1354034
ENSG00000132970.8_3:56849749:T:C	3:56849749:T:C	trans_eQTL	3:56849749:T:C	2.75961e-79	0.491668	WASF3	1	ENSG00000006638.7_3:56849749:T:C	3:56849749:T:C	trans_eQTL	3:56849749:T:C	3.06479e-36	0.225549	TBXA2R	1	1	trans_eQTL_trans_eQTL	rs1354034	rs1354034
ENSG00000132970.8_3:56849749:T:C	3:56849749:T:C	trans_eQTL	3:56849749:T:C	2.75961e-79	0.491668	WASF3	1	ENSG00000019102.7_3:56849749:T:C	3:56849749:T:C	trans_eQTL	3:56849749:T:C	3.37613e-73	0.476126	VSIG2	1	1	trans_eQTL_trans_eQTL	rs1354034	rs1354034
ENSG00000132970.8_3:56849749:T:C	3:56849749:T:C	trans_eQTL	3:56849749:T:C	2.75961e-79	0.491668	WASF3	1	ENSG00000163359.11_3:56849749:T:C	3:56849749:T:C	trans_eQTL	3:56849749:T:C	1.74643e-38	0.232569	COL6A3	1	1	trans_eQTL_trans_eQTL	rs1354034	rs1354034
ENSG00000132970.8_3:56849749:T:C	3:56849749:T:C	trans_eQTL	3:56849749:T:C	2.75961e-79	0.491668	WASF3	1	ENSG00000250641.1_3:56849749:T:C	3:56849749:T:C	trans_eQTL	3:56849749:T:C	2.55401e-104	0.564049	MEGT1	1	1	trans_eQTL_trans_eQTL	rs1354034	rs1354034
ENSG00000132970.8_3:56849749:T:C	3:56849749:T:C	trans_eQTL	3:56849749:T:C	2.75961e-79	0.491668	WASF3	1	ENSG00000167642.8_3:56849749:T:C	3:56849749:T:C	trans_eQTL	3:56849749:T:C	2.80985e-09	0.107701	SPINT2	1	1	trans_eQTL_trans_eQTL	rs1354034	rs1354034
ENSG00000132970.8_3:56849749:T:C	3:56849749:T:C	trans_eQTL	3:56849749:T:C	2.75961e-79	0.491668	WASF3	1	ENSG00000005249.8_3:56849749:T:C	3:56849749:T:C	trans_eQTL	3:56849749:T:C	3.45671e-72	0.318094	PRKAR2B	1	1	trans_eQTL_trans_eQTL	rs1354034	rs1354034
ENSG00000132970.8_3:56849749:T:C	3:56849749:T:C	trans_eQTL	3:56849749:T:C	2.75961e-79	0.491668	WASF3	1	ENSG00000182795.12_3:56849749:T:C	3:56849749:T:C	trans_eQTL	3:56849749:T:C	1.37715e-11	0.122421	C1orf116	1	1	trans_eQTL_trans_eQTL	rs1354034	rs1354034
ENSG00000132970.8_3:56849749:T:C	3:56849749:T:C	trans_eQTL	3:56849749:T:C	2.75961e-79	0.491668	WASF3	1	ENSG00000204310.6_3:56849749:T:C	3:56849749:T:C	trans_eQTL	3:56849749:T:C	1.74454e-37	0.229472	AGPAT1	1	1	trans_eQTL_trans_eQTL	rs1354034	rs1354034
ENSG00000132970.8_3:56849749:T:C	3:56849749:T:C	trans_eQTL	3:56849749:T:C	2.75961e-79	0.491668	WASF3	1	ENSG00000134548.5_3:56849749:T:C	3:56849749:T:C	trans_eQTL	3:56849749:T:C	2.48533e-45	0.252665	C12orf39	1	1	trans_eQTL_trans_eQTL	rs1354034	rs1354034
ENSG00000132970.8_3:56849749:T:C	3:56849749:T:C	trans_eQTL	3:56849749:T:C	2.75961e-79	0.491668	WASF3	1	ENSG00000138735.11_3:56849749:T:C	3:56849749:T:C	trans_eQTL	3:56849749:T:C	9.35014e-23	0.177066	PDE5A	1	1	trans_eQTL_trans_eQTL	rs1354034	rs1354034
ENSG00000132970.8_3:56849749:T:C	3:56849749:T:C	trans_eQTL	3:56849749:T:C	2.75961e-79	0.491668	WASF3	1	ENSG00000082781.7_3:56849749:T:C	3:56849749:T:C	trans_eQTL	3:56849749:T:C	2.88981e-58	0.286367	ITGB5	1	1	trans_eQTL_trans_eQTL	rs1354034	rs1354034
ENSG00000132970.8_3:56849749:T:C	3:56849749:T:C	trans_eQTL	3:56849749:T:C	2.75961e-79	0.491668	WASF3	1	ENSG00000187800.9_3:56849749:T:C	3:56849749:T:C	trans_eQTL	3:56849749:T:C	2.86024e-68	0.309558	PEAR1	1	1	trans_eQTL_trans_eQTL	rs1354034	rs1354034
ENSG00000132970.8_3:56849749:T:C	3:56849749:T:C	trans_eQTL	3:56849749:T:C	2.75961e-79	0.491668	WASF3	1	ENSG00000105507.2_3:56849749:T:C	3:56849749:T:C	trans_eQTL	3:56849749:T:C	9.09977e-26	0.18905	CABP5	1	1	trans_eQTL_trans_eQTL	rs1354034	rs1354034
ENSG00000132970.8_3:56849749:T:C	3:56849749:T:C	trans_eQTL	3:56849749:T:C	2.75961e-79	0.491668	WASF3	1	ENSG00000176783.10_3:56849749:T:C	3:56849749:T:C	trans_eQTL	3:56849749:T:C	1.69657e-15	0.143968	RUFY1	1	1	trans_eQTL_trans_eQTL	rs1354034	rs1354034
ENSG00000132970.8_3:56849749:T:C	3:56849749:T:C	trans_eQTL	3:56849749:T:C	2.75961e-79	0.491668	WASF3	1	ENSG00000127920.5_3:56849749:T:C	3:56849749:T:C	trans_eQTL	3:56849749:T:C	1.26121e-62	0.296739	GNG11	1	1	trans_eQTL_trans_eQTL	rs1354034	rs1354034
ENSG00000132970.8_3:56849749:T:C	3:56849749:T:C	trans_eQTL	3:56849749:T:C	2.75961e-79	0.491668	WASF3	1	ENSG00000115170.9_3:56849749:T:C	3:56849749:T:C	trans_eQTL	3:56849749:T:C	3.09916e-10	0.11403	ACVR1	1	1	trans_eQTL_trans_eQTL	rs1354034	rs1354034
ENSG00000132970.8_3:56849749:T:C	3:56849749:T:C	trans_eQTL	3:56849749:T:C	2.75961e-79	0.491668	WASF3	1	ENSG00000101856.8_3:56865776:A:G	3:56849749:T:C	trans_eQTL	3:56849749:T:C	4.30626e-09	0.253763	PGRMC1	2	1	trans_eQTL_trans_eQTL	rs1354034	rs1354034
ENSG00000132970.8_3:56849749:T:C	3:56849749:T:C	trans_eQTL	3:56849749:T:C	2.75961e-79	0.491668	WASF3	1	ENSG00000140022.5_3:56849749:T:C	3:56849749:T:C	trans_eQTL	3:56849749:T:C	2.56756e-11	0.120789	STON2	1	1	trans_eQTL_trans_eQTL	rs1354034	rs1354034
ENSG00000132970.8_3:56849749:T:C	3:56849749:T:C	trans_eQTL	3:56849749:T:C	2.75961e-79	0.491668	WASF3	1	ENSG00000074416.9_3:56849749:T:C	3:56849749:T:C	trans_eQTL	3:56849749:T:C	5.04493e-71	0.466395	MGLL	1	1	trans_eQTL_trans_eQTL	rs1354034	rs1354034
ENSG00000132970.8_3:56849749:T:C	3:56849749:T:C	trans_eQTL	3:56849749:T:C	2.75961e-79	0.491668	WASF3	1	ENSG00000177324.9_3:56849749:T:C	3:56849749:T:C	trans_eQTL	3:56849749:T:C	6.60182e-24	0.181745	BEND2	1	1	trans_eQTL_trans_eQTL	rs1354034	rs1354034
ENSG00000132970.8_3:56849749:T:C	3:56849749:T:C	trans_eQTL	3:56849749:T:C	2.75961e-79	0.491668	WASF3	1	ENSG00000117155.12_3:56849749:T:C	3:56849749:T:C	trans_eQTL	3:56849749:T:C	8.94289e-21	0.1687	SSX2IP	1	1	trans_eQTL_trans_eQTL	rs1354034	rs1354034
ENSG00000132970.8_3:56849749:T:C	3:56849749:T:C	trans_eQTL	3:56849749:T:C	2.75961e-79	0.491668	WASF3	1	ENSG00000148426.8_3:56849749:T:C	3:56849749:T:C	trans_eQTL	3:56849749:T:C	7.20628e-32	0.21114	PROSER2	1	1	trans_eQTL_trans_eQTL	rs1354034	rs1354034
ENSG00000132970.8_3:56849749:T:C	3:56849749:T:C	trans_eQTL	3:56849749:T:C	2.75961e-79	0.491668	WASF3	1	ENSG00000179855.5_3:56849749:T:C	3:56849749:T:C	trans_eQTL	3:56849749:T:C	3.20174e-16	0.220606	GIPC3	1	1	trans_eQTL_trans_eQTL	rs1354034	rs1354034
ENSG00000132970.8_3:56849749:T:C	3:56849749:T:C	trans_eQTL	3:56849749:T:C	2.75961e-79	0.491668	WASF3	1	ENSG00000101470.5_3:56849749:T:C	3:56849749:T:C	trans_eQTL	3:56849749:T:C	7.11404e-15	0.140759	TNNC2	1	1	trans_eQTL_trans_eQTL	rs1354034	rs1354034
ENSG00000132970.8_3:56849749:T:C	3:56849749:T:C	trans_eQTL	3:56849749:T:C	2.75961e-79	0.491668	WASF3	1	ENSG00000090975.8_3:56849749:T:C	3:56849749:T:C	trans_eQTL	3:56849749:T:C	4.81424e-13	0.130864	PITPNM2	1	1	trans_eQTL_trans_eQTL	rs1354034	rs1354034
ENSG00000132970.8_3:56849749:T:C	3:56849749:T:C	trans_eQTL	3:56849749:T:C	2.75961e-79	0.491668	WASF3	1	ENSG00000172889.11_3:56849749:T:C	3:56849749:T:C	trans_eQTL	3:56849749:T:C	1.21899e-10	0.116607	EGFL7	1	1	trans_eQTL_trans_eQTL	rs1354034	rs1354034
ENSG00000132970.8_3:56849749:T:C	3:56849749:T:C	trans_eQTL	3:56849749:T:C	2.75961e-79	0.491668	WASF3	1	ENSG00000088826.13_3:56849749:T:C	3:56849749:T:C	trans_eQTL	3:56849749:T:C	3.551e-25	0.186761	SMOX	1	1	trans_eQTL_trans_eQTL	rs1354034	rs1354034
ENSG00000132970.8_3:56849749:T:C	3:56849749:T:C	trans_eQTL	3:56849749:T:C	2.75961e-79	0.491668	WASF3	1	ENSG00000255552.3_3:56849749:T:C	3:56849749:T:C	trans_eQTL	3:56849749:T:C	3.82516e-106	0.382536	LY6G6E	1	1	trans_eQTL_trans_eQTL	rs1354034	rs1354034
ENSG00000132970.8_3:56849749:T:C	3:56849749:T:C	trans_eQTL	3:56849749:T:C	2.75961e-79	0.491668	WASF3	1	ENSG00000101082.9_3:56849749:T:C	3:56849749:T:C	trans_eQTL	3:56849749:T:C	1.42785e-32	0.213529	SLA2	1	1	trans_eQTL_trans_eQTL	rs1354034	rs1354034
ENSG00000132970.8_3:56849749:T:C	3:56849749:T:C	trans_eQTL	3:56849749:T:C	2.75961e-79	0.491668	WASF3	1	ENSG00000137942.12_3:56849749:T:C	3:56849749:T:C	trans_eQTL	3:56849749:T:C	2.76876e-21	0.170892	FNBP1L	1	1	trans_eQTL_trans_eQTL	rs1354034	rs1354034
ENSG00000132970.8_3:56849749:T:C	3:56849749:T:C	trans_eQTL	3:56849749:T:C	2.75961e-79	0.491668	WASF3	1	ENSG00000127947.11_3:56849749:T:C	3:56849749:T:C	trans_eQTL	3:56849749:T:C	1.01042e-08	0.103856	PTPN12	1	1	trans_eQTL_trans_eQTL	rs1354034	rs1354034
ENSG00000132970.8_3:56849749:T:C	3:56849749:T:C	trans_eQTL	3:56849749:T:C	2.75961e-79	0.491668	WASF3	1	ENSG00000197959.9_3:56849749:T:C	3:56849749:T:C	trans_eQTL	3:56849749:T:C	2.04369e-36	0.226108	DNM3	1	1	trans_eQTL_trans_eQTL	rs1354034	rs1354034
ENSG00000132970.8_3:56849749:T:C	3:56849749:T:C	trans_eQTL	3:56849749:T:C	2.75961e-79	0.491668	WASF3	1	ENSG00000197122.7_3:56849749:T:C	3:56849749:T:C	trans_eQTL	3:56849749:T:C	1.49403e-15	0.144249	SRC	1	1	trans_eQTL_trans_eQTL	rs1354034	rs1354034
ENSG00000132970.8_3:56849749:T:C	3:56849749:T:C	trans_eQTL	3:56849749:T:C	2.75961e-79	0.491668	WASF3	1	ENSG00000100351.12_3:56849749:T:C	3:56849749:T:C	trans_eQTL	3:56849749:T:C	1.10635e-36	0.226952	GRAP2	1	1	trans_eQTL_trans_eQTL	rs1354034	rs1354034
ENSG00000132970.8_3:56849749:T:C	3:56849749:T:C	trans_eQTL	3:56849749:T:C	2.75961e-79	0.491668	WASF3	1	ENSG00000196914.4_3:56849749:T:C	3:56849749:T:C	trans_eQTL	3:56849749:T:C	1.43935e-09	0.109659	ARHGEF12	1	1	trans_eQTL_trans_eQTL	rs1354034	rs1354034
ENSG00000132970.8_3:56849749:T:C	3:56849749:T:C	trans_eQTL	3:56849749:T:C	2.75961e-79	0.491668	WASF3	1	ENSG00000138080.9_3:56849749:T:C	3:56849749:T:C	trans_eQTL	3:56849749:T:C	1.68614e-10	0.115717	EMILIN1	1	1	trans_eQTL_trans_eQTL	rs1354034	rs1354034
ENSG00000132970.8_3:56849749:T:C	3:56849749:T:C	trans_eQTL	3:56849749:T:C	2.75961e-79	0.491668	WASF3	1	ENSG00000128266.7_3:56849749:T:C	3:56849749:T:C	trans_eQTL	3:56849749:T:C	5.74391e-38	0.230973	GNAZ	1	1	trans_eQTL_trans_eQTL	rs1354034	rs1354034
ENSG00000132970.8_3:56849749:T:C	3:56849749:T:C	trans_eQTL	3:56849749:T:C	2.75961e-79	0.491668	WASF3	1	ENSG00000185340.11_3:56849749:T:C	3:56849749:T:C	trans_eQTL	3:56849749:T:C	1.87173e-33	0.216487	GAS2L1	1	1	trans_eQTL_trans_eQTL	rs1354034	rs1354034
ENSG00000132970.8_3:56849749:T:C	3:56849749:T:C	trans_eQTL	3:56849749:T:C	2.75961e-79	0.491668	WASF3	1	ENSG00000005961.13_3:56849749:T:C	3:56849749:T:C	trans_eQTL	3:56849749:T:C	1.43283e-97	0.546505	ITGA2B	1	1	trans_eQTL_trans_eQTL	rs1354034	rs1354034
ENSG00000132970.8_3:56849749:T:C	3:56849749:T:C	trans_eQTL	3:56849749:T:C	2.75961e-79	0.491668	WASF3	1	ENSG00000168497.4_3:56849749:T:C	3:56849749:T:C	trans_eQTL	3:56849749:T:C	5.8845e-10	0.112225	SDPR	1	1	trans_eQTL_trans_eQTL	rs1354034	rs1354034
ENSG00000132970.8_3:56849749:T:C	3:56849749:T:C	trans_eQTL	3:56849749:T:C	2.75961e-79	0.491668	WASF3	1	ENSG00000150594.5_3:56849749:T:C	3:56849749:T:C	trans_eQTL	3:56849749:T:C	4.28431e-44	0.24917	ADRA2A	1	1	trans_eQTL_trans_eQTL	rs1354034	rs1354034
ENSG00000132970.8_3:56849749:T:C	3:56849749:T:C	trans_eQTL	3:56849749:T:C	2.75961e-79	0.491668	WASF3	1	ENSG00000156011.12_3:56849749:T:C	3:56849749:T:C	trans_eQTL	3:56849749:T:C	2.42507e-24	0.18348	PSD3	1	1	trans_eQTL_trans_eQTL	rs1354034	rs1354034
ENSG00000132970.8_3:56849749:T:C	3:56849749:T:C	trans_eQTL	3:56849749:T:C	2.75961e-79	0.491668	WASF3	1	ENSG00000182093.10_3:56849749:T:C	3:56849749:T:C	trans_eQTL	3:56849749:T:C	6.73914e-19	0.160353	WRB	1	1	trans_eQTL_trans_eQTL	rs1354034	rs1354034
ENSG00000132970.8_3:56849749:T:C	3:56849749:T:C	trans_eQTL	3:56849749:T:C	2.75961e-79	0.491668	WASF3	1	ENSG00000178732.4_3:56849749:T:C	3:56849749:T:C	trans_eQTL	3:56849749:T:C	1.64199e-17	0.153887	GP5	1	1	trans_eQTL_trans_eQTL	rs1354034	rs1354034
ENSG00000132970.8_3:56849749:T:C	3:56849749:T:C	trans_eQTL	3:56849749:T:C	2.75961e-79	0.491668	WASF3	1	ENSG00000100218.7_3:56849749:T:C	3:56849749:T:C	trans_eQTL	3:56849749:T:C	6.22275e-12	0.124473	RTDR1	1	1	trans_eQTL_trans_eQTL	rs1354034	rs1354034
ENSG00000132970.8_3:56849749:T:C	3:56849749:T:C	trans_eQTL	3:56849749:T:C	2.75961e-79	0.491668	WASF3	1	ENSG00000197879.10_3:56849749:T:C	3:56849749:T:C	trans_eQTL	3:56849749:T:C	2.0302e-11	0.121407	MYO1C	1	1	trans_eQTL_trans_eQTL	rs1354034	rs1354034
ENSG00000132970.8_3:56849749:T:C	3:56849749:T:C	trans_eQTL	3:56849749:T:C	2.75961e-79	0.491668	WASF3	1	ENSG00000122786.15_3:56849749:T:C	3:56849749:T:C	trans_eQTL	3:56849749:T:C	9.36828e-101	0.558001	CALD1	1	1	trans_eQTL_trans_eQTL	rs1354034	rs1354034
ENSG00000132970.8_3:56849749:T:C	3:56849749:T:C	trans_eQTL	3:56849749:T:C	2.75961e-79	0.491668	WASF3	1	ENSG00000119326.10_3:56849749:T:C	3:56849749:T:C	trans_eQTL	3:56849749:T:C	1.42781e-09	0.109683	CTNNAL1	1	1	trans_eQTL_trans_eQTL	rs1354034	rs1354034
ENSG00000132970.8_3:56849749:T:C	3:56849749:T:C	trans_eQTL	3:56849749:T:C	2.75961e-79	0.491668	WASF3	1	ENSG00000142961.10_3:56849749:T:C	3:56849749:T:C	trans_eQTL	3:56849749:T:C	1.15821e-09	0.110288	MOB3C	1	1	trans_eQTL_trans_eQTL	rs1354034	rs1354034
ENSG00000132970.8_3:56849749:T:C	3:56849749:T:C	trans_eQTL	3:56849749:T:C	2.75961e-79	0.491668	WASF3	1	ENSG00000196611.4_3:56849749:T:C	3:56849749:T:C	trans_eQTL	3:56849749:T:C	5.19072e-29	0.201117	MMP1	1	1	trans_eQTL_trans_eQTL	rs1354034	rs1354034
ENSG00000132970.8_3:56849749:T:C	3:56849749:T:C	trans_eQTL	3:56849749:T:C	2.75961e-79	0.491668	WASF3	1	ENSG00000167131.12_3:56849749:T:C	3:56849749:T:C	trans_eQTL	3:56849749:T:C	1.98456e-10	0.115268	CCDC103	1	1	trans_eQTL_trans_eQTL	rs1354034	rs1354034
ENSG00000132970.8_3:56849749:T:C	3:56849749:T:C	trans_eQTL	3:56849749:T:C	2.75961e-79	0.491668	WASF3	1	ENSG00000166963.8_3:56849749:T:C	3:56849749:T:C	trans_eQTL	3:56849749:T:C	1.23666e-28	0.199754	MAP1A	1	1	trans_eQTL_trans_eQTL	rs1354034	rs1354034
ENSG00000132970.8_3:56849749:T:C	3:56849749:T:C	trans_eQTL	3:56849749:T:C	2.75961e-79	0.491668	WASF3	1	ENSG00000214447.3_3:56849749:T:C	3:56849749:T:C	trans_eQTL	3:56849749:T:C	2.81421e-11	0.120546	FAM187A	1	1	trans_eQTL_trans_eQTL	rs1354034	rs1354034
ENSG00000132970.8_3:56849749:T:C	3:56849749:T:C	trans_eQTL	3:56849749:T:C	2.75961e-79	0.491668	WASF3	1	ENSG00000174175.12_3:56849749:T:C	3:56849749:T:C	trans_eQTL	3:56849749:T:C	3.18839e-77	0.328669	SELP	1	1	trans_eQTL_trans_eQTL	rs1354034	rs1354034
ENSG00000132970.8_3:56849749:T:C	3:56849749:T:C	trans_eQTL	3:56849749:T:C	2.75961e-79	0.491668	WASF3	1	ENSG00000106665.11_3:56849749:T:C	3:56849749:T:C	trans_eQTL	3:56849749:T:C	2.17277e-22	0.175551	CLIP2	1	1	trans_eQTL_trans_eQTL	rs1354034	rs1354034
ENSG00000132970.8_3:56849749:T:C	3:56849749:T:C	trans_eQTL	3:56849749:T:C	2.75961e-79	0.491668	WASF3	1	ENSG00000198948.7_3:56849749:T:C	3:56849749:T:C	trans_eQTL	3:56849749:T:C	6.62233e-11	0.118262	MFAP3L	1	1	trans_eQTL_trans_eQTL	rs1354034	rs1354034
ENSG00000132970.8_3:56849749:T:C	3:56849749:T:C	trans_eQTL	3:56849749:T:C	2.75961e-79	0.491668	WASF3	1	ENSG00000119242.4_3:56849749:T:C	3:56849749:T:C	trans_eQTL	3:56849749:T:C	9.52814e-17	0.150205	CCDC92	1	1	trans_eQTL_trans_eQTL	rs1354034	rs1354034
ENSG00000132970.8_3:56849749:T:C	3:56849749:T:C	trans_eQTL	3:56849749:T:C	2.75961e-79	0.491668	WASF3	1	ENSG00000138685.8_3:56849749:T:C	3:56849749:T:C	trans_eQTL	3:56849749:T:C	2.17343e-10	0.115017	FGF2	1	1	trans_eQTL_trans_eQTL	rs1354034	rs1354034
ENSG00000132970.8_3:56849749:T:C	3:56849749:T:C	trans_eQTL	3:56849749:T:C	2.75961e-79	0.491668	WASF3	1	ENSG00000187513.8_3:56849749:T:C	3:56849749:T:C	trans_eQTL	3:56849749:T:C	2.33724e-13	0.132614	GJA4	1	1	trans_eQTL_trans_eQTL	rs1354034	rs1354034
ENSG00000132970.8_3:56849749:T:C	3:56849749:T:C	trans_eQTL	3:56849749:T:C	2.75961e-79	0.491668	WASF3	1	ENSG00000172927.3_3:56849749:T:C	3:56849749:T:C	trans_eQTL	3:56849749:T:C	5.76989e-37	0.227843	MYEOV	1	1	trans_eQTL_trans_eQTL	rs1354034	rs1354034
ENSG00000132970.8_3:56849749:T:C	3:56849749:T:C	trans_eQTL	3:56849749:T:C	2.75961e-79	0.491668	WASF3	1	ENSG00000095321.12_3:56849749:T:C	3:56849749:T:C	trans_eQTL	3:56849749:T:C	2.68102e-30	0.205696	CRAT	1	1	trans_eQTL_trans_eQTL	rs1354034	rs1354034
ENSG00000132970.8_3:56849749:T:C	3:56849749:T:C	trans_eQTL	3:56849749:T:C	2.75961e-79	0.491668	WASF3	1	ENSG00000203618.5_3:56849749:T:C	3:56849749:T:C	trans_eQTL	3:56849749:T:C	8.8552e-44	0.248269	GP1BB	1	1	trans_eQTL_trans_eQTL	rs1354034	rs1354034
ENSG00000132970.8_3:56849749:T:C	3:56849749:T:C	trans_eQTL	3:56849749:T:C	2.75961e-79	0.491668	WASF3	1	ENSG00000109265.8_3:56849749:T:C	3:56849749:T:C	trans_eQTL	3:56849749:T:C	4.46017e-34	0.218549	KIAA1211	1	1	trans_eQTL_trans_eQTL	rs1354034	rs1354034
ENSG00000132970.8_3:56849749:T:C	3:56849749:T:C	trans_eQTL	3:56849749:T:C	2.75961e-79	0.491668	WASF3	1	ENSG00000115758.8_3:56849749:T:C	3:56849749:T:C	trans_eQTL	3:56849749:T:C	5.09705e-40	0.237239	ODC1	1	1	trans_eQTL_trans_eQTL	rs1354034	rs1354034
ENSG00000132970.8_3:56849749:T:C	3:56849749:T:C	trans_eQTL	3:56849749:T:C	2.75961e-79	0.491668	WASF3	1	ENSG00000215193.8_3:56849749:T:C	3:56849749:T:C	trans_eQTL	3:56849749:T:C	1.65142e-15	0.144028	PEX26	1	1	trans_eQTL_trans_eQTL	rs1354034	rs1354034
ENSG00000132970.8_3:56849749:T:C	3:56849749:T:C	trans_eQTL	3:56849749:T:C	2.75961e-79	0.491668	WASF3	1	ENSG00000236279.2_3:56849749:T:C	3:56849749:T:C	trans_eQTL	3:56849749:T:C	9.48825e-52	0.405368	CLEC2L	1	1	trans_eQTL_trans_eQTL	rs1354034	rs1354034
ENSG00000132970.8_3:56849749:T:C	3:56849749:T:C	trans_eQTL	3:56849749:T:C	2.75961e-79	0.491668	WASF3	1	ENSG00000123500.5_3:56849749:T:C	3:56849749:T:C	trans_eQTL	3:56849749:T:C	2.90186e-15	0.142775	COL10A1	1	1	trans_eQTL_trans_eQTL	rs1354034	rs1354034
ENSG00000132970.8_3:56849749:T:C	3:56849749:T:C	trans_eQTL	3:56849749:T:C	2.75961e-79	0.491668	WASF3	1	ENSG00000258388.3_3:56849749:T:C	3:56849749:T:C	trans_eQTL	3:56849749:T:C	2.87665e-18	0.157448	PPT2-EGFL8	1	1	trans_eQTL_trans_eQTL	rs1354034	rs1354034
ENSG00000132970.8_3:56849749:T:C	3:56849749:T:C	trans_eQTL	3:56849749:T:C	2.75961e-79	0.491668	WASF3	1	ENSG00000122679.4_3:56849749:T:C	3:56849749:T:C	trans_eQTL	3:56849749:T:C	7.88083e-10	0.111394	RAMP3	1	1	trans_eQTL_trans_eQTL	rs1354034	rs1354034
ENSG00000132970.8_3:56849749:T:C	3:56849749:T:C	trans_eQTL	3:56849749:T:C	2.75961e-79	0.491668	WASF3	1	ENSG00000066697.10_3:56849749:T:C	3:56849749:T:C	trans_eQTL	3:56849749:T:C	1.43597e-28	0.298694	MSANTD3	1	1	trans_eQTL_trans_eQTL	rs1354034	rs1354034
ENSG00000132970.8_3:56849749:T:C	3:56849749:T:C	trans_eQTL	3:56849749:T:C	2.75961e-79	0.491668	WASF3	1	ENSG00000143595.8_3:56849749:T:C	3:56849749:T:C	trans_eQTL	3:56849749:T:C	2.02221e-48	0.261169	AQP10	1	1	trans_eQTL_trans_eQTL	rs1354034	rs1354034
ENSG00000132970.8_3:56849749:T:C	3:56849749:T:C	trans_eQTL	3:56849749:T:C	2.75961e-79	0.491668	WASF3	1	ENSG00000100243.16_3:56849749:T:C	3:56849749:T:C	trans_eQTL	3:56849749:T:C	4.67949e-15	0.141704	CYB5R3	1	1	trans_eQTL_trans_eQTL	rs1354034	rs1354034
ENSG00000132970.8_3:56849749:T:C	3:56849749:T:C	trans_eQTL	3:56849749:T:C	2.75961e-79	0.491668	WASF3	1	ENSG00000213977.3_3:56849749:T:C	3:56849749:T:C	trans_eQTL	3:56849749:T:C	4.93446e-12	0.125066	TAX1BP3	1	1	trans_eQTL_trans_eQTL	rs1354034	rs1354034
ENSG00000132970.8_3:56849749:T:C	3:56849749:T:C	trans_eQTL	3:56849749:T:C	2.75961e-79	0.491668	WASF3	1	ENSG00000102362.11_3:56849749:T:C	3:56849749:T:C	trans_eQTL	3:56849749:T:C	8.67306e-38	0.230417	SYTL4	1	1	trans_eQTL_trans_eQTL	rs1354034	rs1354034
ENSG00000132970.8_3:56849749:T:C	3:56849749:T:C	trans_eQTL	3:56849749:T:C	2.75961e-79	0.491668	WASF3	1	ENSG00000101335.5_3:56849749:T:C	3:56849749:T:C	trans_eQTL	3:56849749:T:C	5.94395e-89	0.528298	MYL9	1	1	trans_eQTL_trans_eQTL	rs1354034	rs1354034
ENSG00000132970.8_3:56849749:T:C	3:56849749:T:C	trans_eQTL	3:56849749:T:C	2.75961e-79	0.491668	WASF3	1	ENSG00000143811.12_3:56849749:T:C	3:56849749:T:C	trans_eQTL	3:56849749:T:C	1.2174e-11	0.122742	PYCR2	1	1	trans_eQTL_trans_eQTL	rs1354034	rs1354034
ENSG00000132970.8_3:56849749:T:C	3:56849749:T:C	trans_eQTL	3:56849749:T:C	2.75961e-79	0.491668	WASF3	1	ENSG00000178033.5_3:56849749:T:C	3:56849749:T:C	trans_eQTL	3:56849749:T:C	5.96166e-26	0.189755	FAM26E	1	1	trans_eQTL_trans_eQTL	rs1354034	rs1354034
ENSG00000132970.8_3:56849749:T:C	3:56849749:T:C	trans_eQTL	3:56849749:T:C	2.75961e-79	0.491668	WASF3	1	ENSG00000165914.10_3:56849749:T:C	3:56849749:T:C	trans_eQTL	3:56849749:T:C	6.66563e-86	0.51986	TTC7B	1	1	trans_eQTL_trans_eQTL	rs1354034	rs1354034
ENSG00000132970.8_3:56849749:T:C	3:56849749:T:C	trans_eQTL	3:56849749:T:C	2.75961e-79	0.491668	WASF3	1	ENSG00000169704.4_3:56849749:T:C	3:56849749:T:C	trans_eQTL	3:56849749:T:C	8.83545e-96	0.538007	GP9	1	1	trans_eQTL_trans_eQTL	rs1354034	rs1354034
ENSG00000132970.8_3:56849749:T:C	3:56849749:T:C	trans_eQTL	3:56849749:T:C	2.75961e-79	0.491668	WASF3	1	ENSG00000102316.12_3:56849749:T:C	3:56849749:T:C	trans_eQTL	3:56849749:T:C	1.58196e-09	0.109385	MAGED2	1	1	trans_eQTL_trans_eQTL	rs1354034	rs1354034
ENSG00000132970.8_3:56849749:T:C	3:56849749:T:C	trans_eQTL	3:56849749:T:C	2.75961e-79	0.491668	WASF3	1	ENSG00000163737.3_3:56849749:T:C	3:56849749:T:C	trans_eQTL	3:56849749:T:C	7.70118e-88	0.525138	PF4	1	1	trans_eQTL_trans_eQTL	rs1354034	rs1354034
ENSG00000132970.8_3:56849749:T:C	3:56849749:T:C	trans_eQTL	3:56849749:T:C	2.75961e-79	0.491668	WASF3	1	ENSG00000149781.8_3:56849749:T:C	3:56849749:T:C	trans_eQTL	3:56849749:T:C	1.2853e-32	0.213683	FERMT3	1	1	trans_eQTL_trans_eQTL	rs1354034	rs1354034
ENSG00000132970.8_3:56849749:T:C	3:56849749:T:C	trans_eQTL	3:56849749:T:C	2.75961e-79	0.491668	WASF3	1	ENSG00000267060.1_3:56849749:T:C	3:56849749:T:C	trans_eQTL	3:56849749:T:C	3.84121e-11	0.119721	PTGES3L	1	1	trans_eQTL_trans_eQTL	rs1354034	rs1354034
ENSG00000132970.8_3:56849749:T:C	3:56849749:T:C	trans_eQTL	3:56849749:T:C	2.75961e-79	0.491668	WASF3	1	ENSG00000198873.10_3:56849749:T:C	3:56849749:T:C	trans_eQTL	3:56849749:T:C	1.59065e-22	0.176113	GRK5	1	1	trans_eQTL_trans_eQTL	rs1354034	rs1354034
ENSG00000132970.8_3:56849749:T:C	3:56849749:T:C	trans_eQTL	3:56849749:T:C	2.75961e-79	0.491668	WASF3	1	ENSG00000168118.7_3:56849749:T:C	3:56849749:T:C	trans_eQTL	3:56849749:T:C	5.59705e-09	0.105648	RAB4A	1	1	trans_eQTL_trans_eQTL	rs1354034	rs1354034
ENSG00000132970.8_3:56849749:T:C	3:56849749:T:C	trans_eQTL	3:56849749:T:C	2.75961e-79	0.491668	WASF3	1	ENSG00000178057.10_3:56849749:T:C	3:56849749:T:C	trans_eQTL	3:56849749:T:C	4.91742e-10	0.112733	NDUFAF3	1	1	trans_eQTL_trans_eQTL	rs1354034	rs1354034
ENSG00000132970.8_3:56849749:T:C	3:56849749:T:C	trans_eQTL	3:56849749:T:C	2.75961e-79	0.491668	WASF3	1	ENSG00000166333.9_3:56849749:T:C	3:56849749:T:C	trans_eQTL	3:56849749:T:C	3.33936e-39	0.234768	ILK	1	1	trans_eQTL_trans_eQTL	rs1354034	rs1354034
ENSG00000132970.8_3:56849749:T:C	3:56849749:T:C	trans_eQTL	3:56849749:T:C	2.75961e-79	0.491668	WASF3	1	ENSG00000147394.14_3:56849749:T:C	3:56849749:T:C	trans_eQTL	3:56849749:T:C	2.00721e-09	0.10869	ZNF185	1	1	trans_eQTL_trans_eQTL	rs1354034	rs1354034
ENSG00000132970.8_3:56849749:T:C	3:56849749:T:C	trans_eQTL	3:56849749:T:C	2.75961e-79	0.491668	WASF3	1	ENSG00000049323.11_3:56849749:T:C	3:56849749:T:C	trans_eQTL	3:56849749:T:C	9.88997e-74	0.321381	LTBP1	1	1	trans_eQTL_trans_eQTL	rs1354034	rs1354034
ENSG00000132970.8_3:56849749:T:C	3:56849749:T:C	trans_eQTL	3:56849749:T:C	2.75961e-79	0.491668	WASF3	1	ENSG00000254810.1_3:56849749:T:C	3:56849749:T:C	trans_eQTL	3:56849749:T:C	2.18215e-11	0.121217	RP11-672A2.4	1	1	trans_eQTL_trans_eQTL	rs1354034	rs1354034
ENSG00000132970.8_3:56849749:T:C	3:56849749:T:C	trans_eQTL	3:56849749:T:C	2.75961e-79	0.491668	WASF3	1	ENSG00000072422.12_3:56849749:T:C	3:56849749:T:C	trans_eQTL	3:56849749:T:C	3.97577e-19	0.161396	RHOBTB1	1	1	trans_eQTL_trans_eQTL	rs1354034	rs1354034
ENSG00000132970.8_3:56849749:T:C	3:56849749:T:C	trans_eQTL	3:56849749:T:C	2.75961e-79	0.491668	WASF3	1	ENSG00000143321.14_3:56849749:T:C	3:56849749:T:C	trans_eQTL	3:56849749:T:C	5.45518e-13	0.13056	HDGF	1	1	trans_eQTL_trans_eQTL	rs1354034	rs1354034
ENSG00000132970.8_3:56849749:T:C	3:56849749:T:C	trans_eQTL	3:56849749:T:C	2.75961e-79	0.491668	WASF3	1	ENSG00000112655.11_3:56849749:T:C	3:56849749:T:C	trans_eQTL	3:56849749:T:C	7.9714e-19	0.16002	PTK7	1	1	trans_eQTL_trans_eQTL	rs1354034	rs1354034
ENSG00000132970.8_3:56849749:T:C	3:56849749:T:C	trans_eQTL	3:56849749:T:C	2.75961e-79	0.491668	WASF3	1	ENSG00000154917.6_3:56849749:T:C	3:56849749:T:C	trans_eQTL	3:56849749:T:C	2.045e-57	0.284294	RAB6B	1	1	trans_eQTL_trans_eQTL	rs1354034	rs1354034
ENSG00000132970.8_3:56849749:T:C	3:56849749:T:C	trans_eQTL	3:56849749:T:C	2.75961e-79	0.491668	WASF3	1	ENSG00000167100.10_3:56849749:T:C	3:56849749:T:C	trans_eQTL	3:56849749:T:C	3.13617e-77	0.328684	SAMD14	1	1	trans_eQTL_trans_eQTL	rs1354034	rs1354034
ENSG00000132970.8_3:56849749:T:C	3:56849749:T:C	trans_eQTL	3:56849749:T:C	2.75961e-79	0.491668	WASF3	1	ENSG00000124172.5_3:56849749:T:C	3:56849749:T:C	trans_eQTL	3:56849749:T:C	7.79654e-12	0.123894	ATP5E	1	1	trans_eQTL_trans_eQTL	rs1354034	rs1354034
ENSG00000132970.8_3:56849749:T:C	3:56849749:T:C	trans_eQTL	3:56849749:T:C	2.75961e-79	0.491668	WASF3	1	ENSG00000185052.7_3:56849749:T:C	3:56849749:T:C	trans_eQTL	3:56849749:T:C	5.30153e-76	0.48737	SLC24A3	1	1	trans_eQTL_trans_eQTL	rs1354034	rs1354034
ENSG00000132970.8_3:56849749:T:C	3:56849749:T:C	trans_eQTL	3:56849749:T:C	2.75961e-79	0.491668	WASF3	1	ENSG00000069966.14_3:56849749:T:C	3:56849749:T:C	trans_eQTL	3:56849749:T:C	1.77188e-30	0.206328	GNB5	1	1	trans_eQTL_trans_eQTL	rs1354034	rs1354034
ENSG00000132970.8_3:56849749:T:C	3:56849749:T:C	trans_eQTL	3:56849749:T:C	2.75961e-79	0.491668	WASF3	1	ENSG00000010278.7_3:56849749:T:C	3:56849749:T:C	trans_eQTL	3:56849749:T:C	1.31336e-09	0.109925	CD9	1	1	trans_eQTL_trans_eQTL	rs1354034	rs1354034
ENSG00000132970.8_3:56849749:T:C	3:56849749:T:C	trans_eQTL	3:56849749:T:C	2.75961e-79	0.491668	WASF3	1	ENSG00000204424.8_3:56849749:T:C	3:56849749:T:C	trans_eQTL	3:56849749:T:C	6.10022e-107	0.570713	LY6G6F	1	1	trans_eQTL_trans_eQTL	rs1354034	rs1354034
ENSG00000132970.8_3:56849749:T:C	3:56849749:T:C	trans_eQTL	3:56849749:T:C	2.75961e-79	0.491668	WASF3	1	ENSG00000102230.9_3:56849749:T:C	3:56849749:T:C	trans_eQTL	3:56849749:T:C	4.4458e-24	0.182432	PCYT1B	1	1	trans_eQTL_trans_eQTL	rs1354034	rs1354034
ENSG00000132970.8_3:56849749:T:C	3:56849749:T:C	trans_eQTL	3:56849749:T:C	2.75961e-79	0.491668	WASF3	1	ENSG00000180190.7_3:56849749:T:C	3:56849749:T:C	trans_eQTL	3:56849749:T:C	4.54589e-21	0.169968	TDRP	1	1	trans_eQTL_trans_eQTL	rs1354034	rs1354034
ENSG00000132970.8_3:56849749:T:C	3:56849749:T:C	trans_eQTL	3:56849749:T:C	2.75961e-79	0.491668	WASF3	1	ENSG00000160789.15_3:56849749:T:C	3:56849749:T:C	trans_eQTL	3:56849749:T:C	7.74424e-37	0.227441	LMNA	1	1	trans_eQTL_trans_eQTL	rs1354034	rs1354034
ENSG00000132970.8_3:56849749:T:C	3:56849749:T:C	trans_eQTL	3:56849749:T:C	2.75961e-79	0.491668	WASF3	1	ENSG00000212864.2_3:56849749:T:C	3:56849749:T:C	trans_eQTL	3:56849749:T:C	5.22098e-22	0.17396	RNF208	1	1	trans_eQTL_trans_eQTL	rs1354034	rs1354034
ENSG00000132970.8_3:56849749:T:C	3:56849749:T:C	trans_eQTL	3:56849749:T:C	2.75961e-79	0.491668	WASF3	1	ENSG00000259577.1_3:56849749:T:C	3:56849749:T:C	trans_eQTL	3:56849749:T:C	3.57049e-10	0.113634	RP11-430B1.2	1	1	trans_eQTL_trans_eQTL	rs1354034	rs1354034
ENSG00000132970.8_3:56849749:T:C	3:56849749:T:C	trans_eQTL	3:56849749:T:C	2.75961e-79	0.491668	WASF3	1	ENSG00000256235.1_3:56849749:T:C	3:56849749:T:C	trans_eQTL	3:56849749:T:C	8.07836e-10	0.111323	SMIM3	1	1	trans_eQTL_trans_eQTL	rs1354034	rs1354034
ENSG00000132970.8_3:56849749:T:C	3:56849749:T:C	trans_eQTL	3:56849749:T:C	2.75961e-79	0.491668	WASF3	1	ENSG00000148908.10_3:56849749:T:C	3:56849749:T:C	trans_eQTL	3:56849749:T:C	5.06308e-26	0.190026	RGS10	1	1	trans_eQTL_trans_eQTL	rs1354034	rs1354034
ENSG00000132970.8_3:56849749:T:C	3:56849749:T:C	trans_eQTL	3:56849749:T:C	2.75961e-79	0.491668	WASF3	1	ENSG00000169398.15_3:56849749:T:C	3:56849749:T:C	trans_eQTL	3:56849749:T:C	4.99237e-27	0.193835	PTK2	1	1	trans_eQTL_trans_eQTL	rs1354034	rs1354034
ENSG00000132970.8_3:56849749:T:C	3:56849749:T:C	trans_eQTL	3:56849749:T:C	2.75961e-79	0.491668	WASF3	1	ENSG00000117586.6_3:56849749:T:C	3:56849749:T:C	trans_eQTL	3:56849749:T:C	6.38174e-14	0.135699	TNFSF4	1	1	trans_eQTL_trans_eQTL	rs1354034	rs1354034
ENSG00000132970.8_3:56849749:T:C	3:56849749:T:C	trans_eQTL	3:56849749:T:C	2.75961e-79	0.491668	WASF3	1	ENSG00000235609.4_3:56849749:T:C	3:56849749:T:C	trans_eQTL	3:56849749:T:C	1.61298e-17	0.153924	AF127936.7	1	1	trans_eQTL_trans_eQTL	rs1354034	rs1354034
ENSG00000132970.8_3:56849749:T:C	3:56849749:T:C	trans_eQTL	3:56849749:T:C	2.75961e-79	0.491668	WASF3	1	ENSG00000161013.12_3:56849749:T:C	3:56849749:T:C	trans_eQTL	3:56849749:T:C	1.99309e-33	0.216396	MGAT4B	1	1	trans_eQTL_trans_eQTL	rs1354034	rs1354034
ENSG00000132970.8_3:56849749:T:C	3:56849749:T:C	trans_eQTL	3:56849749:T:C	2.75961e-79	0.491668	WASF3	1	ENSG00000042062.7_3:56849749:T:C	3:56849749:T:C	trans_eQTL	3:56849749:T:C	1.15033e-08	0.103458	FAM65C	1	1	trans_eQTL_trans_eQTL	rs1354034	rs1354034
ENSG00000132970.8_3:56849749:T:C	3:56849749:T:C	trans_eQTL	3:56849749:T:C	2.75961e-79	0.491668	WASF3	1	ENSG00000086189.5_3:56849749:T:C	3:56849749:T:C	trans_eQTL	3:56849749:T:C	7.38235e-09	0.104811	DIMT1	1	1	trans_eQTL_trans_eQTL	rs1354034	rs1354034
ENSG00000132970.8_3:56849749:T:C	3:56849749:T:C	trans_eQTL	3:56849749:T:C	2.75961e-79	0.491668	WASF3	1	ENSG00000243244.1_3:56849749:T:C	3:56849749:T:C	trans_eQTL	3:56849749:T:C	1.17074e-09	0.110257	STON1	1	1	trans_eQTL_trans_eQTL	rs1354034	rs1354034
ENSG00000132970.8_3:56849749:T:C	3:56849749:T:C	trans_eQTL	3:56849749:T:C	2.75961e-79	0.491668	WASF3	1	ENSG00000171611.5_3:56849749:T:C	3:56849749:T:C	trans_eQTL	3:56849749:T:C	6.46466e-63	0.297414	PTCRA	1	1	trans_eQTL_trans_eQTL	rs1354034	rs1354034
ENSG00000132970.8_3:56849749:T:C	3:56849749:T:C	trans_eQTL	3:56849749:T:C	2.75961e-79	0.491668	WASF3	1	ENSG00000188677.10_3:56849749:T:C	3:56849749:T:C	trans_eQTL	3:56849749:T:C	2.59512e-58	0.286481	PARVB	1	1	trans_eQTL_trans_eQTL	rs1354034	rs1354034
ENSG00000132970.8_3:56849749:T:C	3:56849749:T:C	trans_eQTL	3:56849749:T:C	2.75961e-79	0.491668	WASF3	1	ENSG00000085733.11_3:56849749:T:C	3:56849749:T:C	trans_eQTL	3:56849749:T:C	4.7922e-44	0.249031	CTTN	1	1	trans_eQTL_trans_eQTL	rs1354034	rs1354034
ENSG00000132970.8_3:56849749:T:C	3:56849749:T:C	trans_eQTL	3:56849749:T:C	2.75961e-79	0.491668	WASF3	1	ENSG00000106089.7_3:56849749:T:C	3:56849749:T:C	trans_eQTL	3:56849749:T:C	2.76001e-11	0.120598	STX1A	1	1	trans_eQTL_trans_eQTL	rs1354034	rs1354034
ENSG00000132970.8_3:56849749:T:C	3:56849749:T:C	trans_eQTL	3:56849749:T:C	2.75961e-79	0.491668	WASF3	1	ENSG00000131711.10_3:56849749:T:C	3:56849749:T:C	trans_eQTL	3:56849749:T:C	2.76328e-10	0.168687	MAP1B	1	1	trans_eQTL_trans_eQTL	rs1354034	rs1354034
ENSG00000132970.8_3:56849749:T:C	3:56849749:T:C	trans_eQTL	3:56849749:T:C	2.75961e-79	0.491668	WASF3	1	ENSG00000123739.6_3:56849749:T:C	3:56849749:T:C	trans_eQTL	3:56849749:T:C	1.29692e-24	0.184555	PLA2G12A	1	1	trans_eQTL_trans_eQTL	rs1354034	rs1354034
ENSG00000132970.8_3:56849749:T:C	3:56849749:T:C	trans_eQTL	3:56849749:T:C	2.75961e-79	0.491668	WASF3	1	ENSG00000099256.14_3:56849749:T:C	3:56849749:T:C	trans_eQTL	3:56849749:T:C	2.05556e-21	0.171444	PRTFDC1	1	1	trans_eQTL_trans_eQTL	rs1354034	rs1354034
ENSG00000132970.8_3:56849749:T:C	3:56849749:T:C	trans_eQTL	3:56849749:T:C	2.75961e-79	0.491668	WASF3	1	ENSG00000100362.8_3:56849749:T:C	3:56849749:T:C	trans_eQTL	3:56849749:T:C	7.45304e-19	0.160153	PVALB	1	1	trans_eQTL_trans_eQTL	rs1354034	rs1354034
ENSG00000132970.8_3:56849749:T:C	3:56849749:T:C	trans_eQTL	3:56849749:T:C	2.75961e-79	0.491668	WASF3	1	ENSG00000151693.5_3:56849749:T:C	3:56849749:T:C	trans_eQTL	3:56849749:T:C	1.28494e-22	0.176497	ASAP2	1	1	trans_eQTL_trans_eQTL	rs1354034	rs1354034
ENSG00000132970.8_3:56849749:T:C	3:56849749:T:C	trans_eQTL	3:56849749:T:C	2.75961e-79	0.491668	WASF3	1	ENSG00000259207.3_3:56849749:T:C	3:56849749:T:C	trans_eQTL	3:56849749:T:C	1.0948e-99	0.547574	ITGB3	1	1	trans_eQTL_trans_eQTL	rs1354034	rs1354034
ENSG00000132970.8_3:56849749:T:C	3:56849749:T:C	trans_eQTL	3:56849749:T:C	2.75961e-79	0.491668	WASF3	1	ENSG00000158560.10_3:56849749:T:C	3:56849749:T:C	trans_eQTL	3:56849749:T:C	5.19693e-13	0.130678	DYNC1I1	1	1	trans_eQTL_trans_eQTL	rs1354034	rs1354034
ENSG00000132970.8_3:56849749:T:C	3:56849749:T:C	trans_eQTL	3:56849749:T:C	2.75961e-79	0.491668	WASF3	1	ENSG00000167363.9_3:56849749:T:C	3:56849749:T:C	trans_eQTL	3:56849749:T:C	2.31022e-11	0.121067	FN3K	1	1	trans_eQTL_trans_eQTL	rs1354034	rs1354034
ENSG00000132970.8_3:56849749:T:C	3:56849749:T:C	trans_eQTL	3:56849749:T:C	2.75961e-79	0.491668	WASF3	1	ENSG00000156381.4_3:56849749:T:C	3:56849749:T:C	trans_eQTL	3:56849749:T:C	1.34512e-14	0.205496	ANKRD9	1	1	trans_eQTL_trans_eQTL	rs1354034	rs1354034
ENSG00000132970.8_3:56849749:T:C	3:56849749:T:C	trans_eQTL	3:56849749:T:C	2.75961e-79	0.491668	WASF3	1	ENSG00000061918.8_3:56849749:T:C	3:56849749:T:C	trans_eQTL	3:56849749:T:C	7.04202e-63	0.297328	GUCY1B3	1	1	trans_eQTL_trans_eQTL	rs1354034	rs1354034
ENSG00000132970.8_3:56849749:T:C	3:56849749:T:C	trans_eQTL	3:56849749:T:C	2.75961e-79	0.491668	WASF3	1	ENSG00000158457.4_3:56849749:T:C	3:56849749:T:C	trans_eQTL	3:56849749:T:C	7.27818e-55	0.27796	TSPAN33	1	1	trans_eQTL_trans_eQTL	rs1354034	rs1354034
ENSG00000132970.8_3:56849749:T:C	3:56849749:T:C	trans_eQTL	3:56849749:T:C	2.75961e-79	0.491668	WASF3	1	ENSG00000137801.9_3:56849749:T:C	3:56849749:T:C	trans_eQTL	3:56849749:T:C	8.1971e-13	0.129561	THBS1	1	1	trans_eQTL_trans_eQTL	rs1354034	rs1354034
ENSG00000132970.8_3:56849749:T:C	3:56849749:T:C	trans_eQTL	3:56849749:T:C	2.75961e-79	0.491668	WASF3	1	ENSG00000125952.14_3:56849749:T:C	3:56849749:T:C	trans_eQTL	3:56849749:T:C	2.28317e-20	0.166927	MAX	1	1	trans_eQTL_trans_eQTL	rs1354034	rs1354034
ENSG00000132970.8_3:56849749:T:C	3:56849749:T:C	trans_eQTL	3:56849749:T:C	2.75961e-79	0.491668	WASF3	1	ENSG00000148498.11_3:56849749:T:C	3:56849749:T:C	trans_eQTL	3:56849749:T:C	1.80428e-42	0.244492	PARD3	1	1	trans_eQTL_trans_eQTL	rs1354034	rs1354034
ENSG00000132970.8_3:56849749:T:C	3:56849749:T:C	trans_eQTL	3:56849749:T:C	2.75961e-79	0.491668	WASF3	1	ENSG00000272016.1_3:56849749:T:C	3:56849749:T:C	trans_eQTL	3:56849749:T:C	4.77821e-11	0.119139	RP11-215G15.5	1	1	trans_eQTL_trans_eQTL	rs1354034	rs1354034
ENSG00000132970.8_3:56849749:T:C	3:56849749:T:C	trans_eQTL	3:56849749:T:C	2.75961e-79	0.491668	WASF3	1	ENSG00000267279.1_3:56849749:T:C	3:56849749:T:C	trans_eQTL	3:56849749:T:C	1.68223e-14	0.138796	RP11-879F14.2	1	1	trans_eQTL_trans_eQTL	rs1354034	rs1354034
ENSG00000132970.8_3:56849749:T:C	3:56849749:T:C	trans_eQTL	3:56849749:T:C	2.75961e-79	0.491668	WASF3	1	ENSG00000228474.1_3:56849749:T:C	3:56849749:T:C	trans_eQTL	3:56849749:T:C	2.41108e-15	0.143188	OST4	1	1	trans_eQTL_trans_eQTL	rs1354034	rs1354034
ENSG00000132970.8_3:56849749:T:C	3:56849749:T:C	trans_eQTL	3:56849749:T:C	2.75961e-79	0.491668	WASF3	1	ENSG00000137507.7_3:56849749:T:C	3:56849749:T:C	trans_eQTL	3:56849749:T:C	5.11516e-10	0.112622	LRRC32	1	1	trans_eQTL_trans_eQTL	rs1354034	rs1354034
ENSG00000132970.8_3:56849749:T:C	3:56849749:T:C	trans_eQTL	3:56849749:T:C	2.75961e-79	0.491668	WASF3	1	ENSG00000188191.10_3:56849749:T:C	3:56849749:T:C	trans_eQTL	3:56849749:T:C	7.80154e-16	0.145678	PRKAR1B	1	1	trans_eQTL_trans_eQTL	rs1354034	rs1354034
ENSG00000132970.8_3:56849749:T:C	3:56849749:T:C	trans_eQTL	3:56849749:T:C	2.75961e-79	0.491668	WASF3	1	ENSG00000163898.5_3:56849749:T:C	3:56849749:T:C	trans_eQTL	3:56849749:T:C	1.31734e-19	0.163557	LIPH	1	1	trans_eQTL_trans_eQTL	rs1354034	rs1354034
ENSG00000132970.8_3:56849749:T:C	3:56849749:T:C	trans_eQTL	3:56849749:T:C	2.75961e-79	0.491668	WASF3	1	ENSG00000162722.8_3:56849749:T:C	3:56849749:T:C	trans_eQTL	3:56849749:T:C	1.62168e-11	0.179904	TRIM58	1	1	trans_eQTL_trans_eQTL	rs1354034	rs1354034
ENSG00000132970.8_3:56849749:T:C	3:56849749:T:C	trans_eQTL	3:56849749:T:C	2.75961e-79	0.491668	WASF3	1	ENSG00000072042.8_3:56849749:T:C	3:56849749:T:C	trans_eQTL	3:56849749:T:C	3.59029e-10	0.113618	RDH11	1	1	trans_eQTL_trans_eQTL	rs1354034	rs1354034
ENSG00000132970.8_3:56849749:T:C	3:56849749:T:C	trans_eQTL	3:56849749:T:C	2.75961e-79	0.491668	WASF3	1	ENSG00000095303.10_3:56849749:T:C	3:56849749:T:C	trans_eQTL	3:56849749:T:C	1.17068e-80	0.499099	PTGS1	1	1	trans_eQTL_trans_eQTL	rs1354034	rs1354034
ENSG00000132970.8_3:56849749:T:C	3:56849749:T:C	trans_eQTL	3:56849749:T:C	2.75961e-79	0.491668	WASF3	1	ENSG00000172572.6_3:56849749:T:C	3:56849749:T:C	trans_eQTL	3:56849749:T:C	6.50446e-85	0.344052	PDE3A	1	1	trans_eQTL_trans_eQTL	rs1354034	rs1354034
ENSG00000132970.8_3:56849749:T:C	3:56849749:T:C	trans_eQTL	3:56849749:T:C	2.75961e-79	0.491668	WASF3	1	ENSG00000088053.7_3:56849749:T:C	3:56849749:T:C	trans_eQTL	3:56849749:T:C	1.91962e-99	0.37095	GP6	1	1	trans_eQTL_trans_eQTL	rs1354034	rs1354034
ENSG00000132970.8_3:56849749:T:C	3:56849749:T:C	trans_eQTL	3:56849749:T:C	2.75961e-79	0.491668	WASF3	1	ENSG00000124772.7_3:56849749:T:C	3:56849749:T:C	trans_eQTL	3:56849749:T:C	8.95381e-26	0.189077	CPNE5	1	1	trans_eQTL_trans_eQTL	rs1354034	rs1354034
ENSG00000181555.15	3:47031433:C:T	eQTL	3:47031433:C:T	8.47182e-44	-0.24458	SETD2	1	ENSG00000076201.10	3:47341801:G:A	eQTL	3:47341801:G:A	1.78147e-16	0.119963	PTPN23	1	0.901431	eQTL_eQTL	rs10433549	rs2079797
ENSG00000238083.3	17:44360580:C:G	eQTL	17:44360580:C:G	5.23929e-07	0.147435	LRRC37A2	8	ENSG00000120071_17:44172067:44248221:clu11656	17:44217020:T:C	splicing_eQTL	17:44217020:T:C	4.80462e-177	NA	KANSL1	1	0.966816	eQTL_splicing_eQTL	rs530785468	rs541927337
ENSG00000238083.3	17:44360580:C:G	eQTL	17:44360580:C:G	5.23929e-07	0.147435	LRRC37A2	8	ENSG00000185829.11	17:44166080:T:A	eQTL	17:44166080:T:A	1.70665e-05	0.0896666	ARL17A	7	0.969801	eQTL_eQTL	rs530785468	rs530407589;rs201489508
ENSG00000238083.3	17:44360580:C:G	eQTL	17:44360580:C:G	5.23929e-07	0.147435	LRRC37A2	8	ENSG00000120088_17:43707524:43713649:clu11648	17:44296846:G:A	splicing_eQTL	17:44296846:G:A	6.11002e-22	NA	CRHR1	1	0.970633	eQTL_splicing_eQTL	rs530785468	rs534205707
ENSG00000238083.3	17:44360580:C:G	eQTL	17:44360580:C:G	5.23929e-07	0.147435	LRRC37A2	8	ENSG00000185829.11	17:44304130:C:G	eQTL	17:44304130:C:G	1.51221e-08	-0.149065	ARL17A	4	0.975967	eQTL_eQTL	rs530785468	rs553560640
ENSG00000238083.3	17:44360580:C:G	eQTL	17:44360580:C:G	5.23929e-07	0.147435	LRRC37A2	8	ENSG00000120088.10	17:43776425:C:T	eQTL	17:43776425:C:T	1.85157e-149	0.774195	CRHR1	1	0.970444	eQTL_eQTL	rs530785468	rs112972619
ENSG00000130723.13_18:29846914:T:C	18:29846914:T:C	trans_eQTL	18:29846914:T:C	3.29909e-09	0.107226	PRRC2B	1	ENSG00000167106.7_18:29861275:GT:G	18:29861275:GT:G	trans_eQTL	18:29861275:GT:G	5.86862e-09	0.105505	FAM102A	1	0.990922	trans_eQTL_trans_eQTL	rs669116	rs35148784
ENSG00000130723.13_18:29846914:T:C	18:29846914:T:C	trans_eQTL	18:29846914:T:C	3.29909e-09	0.107226	PRRC2B	1	ENSG00000101842.9_18:29846914:T:C	18:29846914:T:C	trans_eQTL	18:29846914:T:C	6.37929e-08	0.0980628	VSIG1	1	1	trans_eQTL_trans_eQTL	rs669116	rs669116
ENSG00000130723.13_18:29846914:T:C	18:29846914:T:C	trans_eQTL	18:29846914:T:C	3.29909e-09	0.107226	PRRC2B	1	ENSG00000130749.5_18:29879188:T:C	18:29879188:T:C	trans_eQTL	18:29879188:T:C	2.03464e-10	0.175671	ZC3H4	1	0.995911	trans_eQTL_trans_eQTL	rs669116	rs613941
ENSG00000130723.13_18:29846914:T:C	18:29846914:T:C	trans_eQTL	18:29846914:T:C	3.29909e-09	0.107226	PRRC2B	1	ENSG00000126464.9_18:29879188:T:C	18:29879188:T:C	trans_eQTL	18:29879188:T:C	7.02952e-09	0.10496	PRR12	1	0.995911	trans_eQTL_trans_eQTL	rs669116	rs613941
ENSG00000130723.13_18:29846914:T:C	18:29846914:T:C	trans_eQTL	18:29846914:T:C	3.29909e-09	0.107226	PRRC2B	1	ENSG00000133422.8_18:29861275:GT:G	18:29861275:GT:G	trans_eQTL	18:29861275:GT:G	1.29361e-08	0.103097	MORC2	1	0.990922	trans_eQTL_trans_eQTL	rs669116	rs35148784
ENSG00000130723.13_18:29846914:T:C	18:29846914:T:C	trans_eQTL	18:29846914:T:C	3.29909e-09	0.107226	PRRC2B	1	ENSG00000157978.7_18:29861275:GT:G	18:29861275:GT:G	trans_eQTL	18:29861275:GT:G	3.01824e-09	0.10749	LDLRAP1	1	0.990922	trans_eQTL_trans_eQTL	rs669116	rs35148784
ENSG00000130723.13_18:29846914:T:C	18:29846914:T:C	trans_eQTL	18:29846914:T:C	3.29909e-09	0.107226	PRRC2B	1	ENSG00000114554.7_18:29879188:T:C	18:29879188:T:C	trans_eQTL	18:29879188:T:C	7.7738e-10	0.111433	PLXNA1	1	0.995911	trans_eQTL_trans_eQTL	rs669116	rs613941
ENSG00000130723.13_18:29846914:T:C	18:29846914:T:C	trans_eQTL	18:29846914:T:C	3.29909e-09	0.107226	PRRC2B	1	ENSG00000197283.8_18:29861275:GT:G	18:29861275:GT:G	trans_eQTL	18:29861275:GT:G	3.19126e-09	0.107325	SYNGAP1	1	0.990922	trans_eQTL_trans_eQTL	rs669116	rs35148784
ENSG00000130723.13_18:29846914:T:C	18:29846914:T:C	trans_eQTL	18:29846914:T:C	3.29909e-09	0.107226	PRRC2B	1	ENSG00000011523.9_18:29861275:GT:G	18:29861275:GT:G	trans_eQTL	18:29861275:GT:G	6.4216e-08	0.0980414	CEP68	1	0.990922	trans_eQTL_trans_eQTL	rs669116	rs35148784
ENSG00000130723.13_18:29846914:T:C	18:29846914:T:C	trans_eQTL	18:29846914:T:C	3.29909e-09	0.107226	PRRC2B	1	ENSG00000137497.13_18:29861275:GT:G	18:29861275:GT:G	trans_eQTL	18:29861275:GT:G	2.84992e-08	0.100635	NUMA1	1	0.990922	trans_eQTL_trans_eQTL	rs669116	rs35148784
ENSG00000130723.13_18:29846914:T:C	18:29846914:T:C	trans_eQTL	18:29846914:T:C	3.29909e-09	0.107226	PRRC2B	1	ENSG00000196235.9_18:29861275:GT:G	18:29861275:GT:G	trans_eQTL	18:29861275:GT:G	5.82942e-10	0.112252	SUPT5H	1	0.990922	trans_eQTL_trans_eQTL	rs669116	rs35148784
ENSG00000130723.13_18:29846914:T:C	18:29846914:T:C	trans_eQTL	18:29846914:T:C	3.29909e-09	0.107226	PRRC2B	1	ENSG00000120942.9_18:29846914:T:C	18:29846914:T:C	trans_eQTL	18:29846914:T:C	3.92861e-09	0.106707	UBIAD1	1	1	trans_eQTL_trans_eQTL	rs669116	rs669116
ENSG00000130723.13_18:29846914:T:C	18:29846914:T:C	trans_eQTL	18:29846914:T:C	3.29909e-09	0.107226	PRRC2B	1	ENSG00000107742.8_18:29879188:T:C	18:29879188:T:C	trans_eQTL	18:29879188:T:C	6.57589e-09	0.105162	SPOCK2	1	0.995911	trans_eQTL_trans_eQTL	rs669116	rs613941
ENSG00000130723.13_18:29846914:T:C	18:29846914:T:C	trans_eQTL	18:29846914:T:C	3.29909e-09	0.107226	PRRC2B	1	ENSG00000143515.12_18:29861275:GT:G	18:29861275:GT:G	trans_eQTL	18:29861275:GT:G	6.99685e-09	0.104974	ATP8B2	1	0.990922	trans_eQTL_trans_eQTL	rs669116	rs35148784
ENSG00000130723.13_18:29846914:T:C	18:29846914:T:C	trans_eQTL	18:29846914:T:C	3.29909e-09	0.107226	PRRC2B	1	ENSG00000167487.7_18:29879188:T:C	18:29879188:T:C	trans_eQTL	18:29879188:T:C	1.00698e-10	0.117128	KLHL26	1	0.995911	trans_eQTL_trans_eQTL	rs669116	rs613941
ENSG00000130723.13_18:29846914:T:C	18:29846914:T:C	trans_eQTL	18:29846914:T:C	3.29909e-09	0.107226	PRRC2B	1	ENSG00000081059.15_18:29861275:GT:G	18:29861275:GT:G	trans_eQTL	18:29861275:GT:G	2.09981e-08	0.101594	TCF7	1	0.990922	trans_eQTL_trans_eQTL	rs669116	rs35148784
ENSG00000130723.13_18:29846914:T:C	18:29846914:T:C	trans_eQTL	18:29846914:T:C	3.29909e-09	0.107226	PRRC2B	1	ENSG00000141720.7_18:29879188:T:C	18:29879188:T:C	trans_eQTL	18:29879188:T:C	6.85833e-09	0.105034	PIP4K2B	1	0.995911	trans_eQTL_trans_eQTL	rs669116	rs613941
ENSG00000130723.13_18:29846914:T:C	18:29846914:T:C	trans_eQTL	18:29846914:T:C	3.29909e-09	0.107226	PRRC2B	1	ENSG00000143772.5_18:29861275:GT:G	18:29861275:GT:G	trans_eQTL	18:29861275:GT:G	2.63566e-09	0.10789	ITPKB	1	0.990922	trans_eQTL_trans_eQTL	rs669116	rs35148784
ENSG00000130723.13_18:29846914:T:C	18:29846914:T:C	trans_eQTL	18:29846914:T:C	3.29909e-09	0.107226	PRRC2B	1	ENSG00000080603.12_18:29861275:GT:G	18:29861275:GT:G	trans_eQTL	18:29861275:GT:G	9.71477e-09	0.103976	SRCAP	1	0.990922	trans_eQTL_trans_eQTL	rs669116	rs35148784
ENSG00000130723.13_18:29846914:T:C	18:29846914:T:C	trans_eQTL	18:29846914:T:C	3.29909e-09	0.107226	PRRC2B	1	ENSG00000001461.12_18:29861275:GT:G	18:29861275:GT:G	trans_eQTL	18:29861275:GT:G	1.44087e-08	0.102764	NIPAL3	1	0.990922	trans_eQTL_trans_eQTL	rs669116	rs35148784
ENSG00000114805.12_3:56849749:T:C	3:56849749:T:C	trans_eQTL	3:56849749:T:C	5.9897e-27	0.193538	PLCH1	1	ENSG00000106366.7_3:56849749:T:C	3:56849749:T:C	trans_eQTL	3:56849749:T:C	6.12763e-33	0.214766	SERPINE1	1	1	trans_eQTL_trans_eQTL	rs1354034	rs1354034
ENSG00000114805.12_3:56849749:T:C	3:56849749:T:C	trans_eQTL	3:56849749:T:C	5.9897e-27	0.193538	PLCH1	1	ENSG00000108839.7_3:56849749:T:C	3:56849749:T:C	trans_eQTL	3:56849749:T:C	2.47623e-95	0.540575	ALOX12	1	1	trans_eQTL_trans_eQTL	rs1354034	rs1354034
ENSG00000114805.12_3:56849749:T:C	3:56849749:T:C	trans_eQTL	3:56849749:T:C	5.9897e-27	0.193538	PLCH1	1	ENSG00000102178.8_3:56849749:T:C	3:56849749:T:C	trans_eQTL	3:56849749:T:C	5.21914e-09	0.105858	UBL4A	1	1	trans_eQTL_trans_eQTL	rs1354034	rs1354034
ENSG00000114805.12_3:56849749:T:C	3:56849749:T:C	trans_eQTL	3:56849749:T:C	5.9897e-27	0.193538	PLCH1	1	ENSG00000108576.5_3:56849749:T:C	3:56849749:T:C	trans_eQTL	3:56849749:T:C	2.77971e-54	0.276492	SLC6A4	1	1	trans_eQTL_trans_eQTL	rs1354034	rs1354034
ENSG00000114805.12_3:56849749:T:C	3:56849749:T:C	trans_eQTL	3:56849749:T:C	5.9897e-27	0.193538	PLCH1	1	ENSG00000128578.5_3:56849749:T:C	3:56849749:T:C	trans_eQTL	3:56849749:T:C	1.12572e-11	0.122945	STRIP2	1	1	trans_eQTL_trans_eQTL	rs1354034	rs1354034
ENSG00000114805.12_3:56849749:T:C	3:56849749:T:C	trans_eQTL	3:56849749:T:C	5.9897e-27	0.193538	PLCH1	1	ENSG00000249992.1_3:56849749:T:C	3:56849749:T:C	trans_eQTL	3:56849749:T:C	5.71197e-15	0.141255	TMEM158	1	1	trans_eQTL_trans_eQTL	rs1354034	rs1354034
ENSG00000114805.12_3:56849749:T:C	3:56849749:T:C	trans_eQTL	3:56849749:T:C	5.9897e-27	0.193538	PLCH1	1	ENSG00000089486.12_3:56849749:T:C	3:56849749:T:C	trans_eQTL	3:56849749:T:C	4.5122e-10	0.112976	CDIP1	1	1	trans_eQTL_trans_eQTL	rs1354034	rs1354034
ENSG00000114805.12_3:56849749:T:C	3:56849749:T:C	trans_eQTL	3:56849749:T:C	5.9897e-27	0.193538	PLCH1	1	ENSG00000185614.4_3:56849749:T:C	3:56849749:T:C	trans_eQTL	3:56849749:T:C	9.11163e-12	0.123492	FAM212A	1	1	trans_eQTL_trans_eQTL	rs1354034	rs1354034
ENSG00000114805.12_3:56849749:T:C	3:56849749:T:C	trans_eQTL	3:56849749:T:C	5.9897e-27	0.193538	PLCH1	1	ENSG00000223855.1_3:56849749:T:C	3:56849749:T:C	trans_eQTL	3:56849749:T:C	3.75053e-15	0.142201	AC147651.3	1	1	trans_eQTL_trans_eQTL	rs1354034	rs1354034
ENSG00000114805.12_3:56849749:T:C	3:56849749:T:C	trans_eQTL	3:56849749:T:C	5.9897e-27	0.193538	PLCH1	1	ENSG00000152952.7_3:56849749:T:C	3:56849749:T:C	trans_eQTL	3:56849749:T:C	1.74696e-48	0.261341	PLOD2	1	1	trans_eQTL_trans_eQTL	rs1354034	rs1354034
ENSG00000114805.12_3:56849749:T:C	3:56849749:T:C	trans_eQTL	3:56849749:T:C	5.9897e-27	0.193538	PLCH1	1	ENSG00000108387.10_3:56849749:T:C	3:56849749:T:C	trans_eQTL	3:56849749:T:C	5.50127e-24	0.182062	SEPT4	1	1	trans_eQTL_trans_eQTL	rs1354034	rs1354034
ENSG00000114805.12_3:56849749:T:C	3:56849749:T:C	trans_eQTL	3:56849749:T:C	5.9897e-27	0.193538	PLCH1	1	ENSG00000110799.9_3:56849749:T:C	3:56849749:T:C	trans_eQTL	3:56849749:T:C	1.56165e-34	0.220044	VWF	1	1	trans_eQTL_trans_eQTL	rs1354034	rs1354034
ENSG00000114805.12_3:56849749:T:C	3:56849749:T:C	trans_eQTL	3:56849749:T:C	5.9897e-27	0.193538	PLCH1	1	ENSG00000108039.13_3:56849749:T:C	3:56849749:T:C	trans_eQTL	3:56849749:T:C	2.1365e-18	0.158048	XPNPEP1	1	1	trans_eQTL_trans_eQTL	rs1354034	rs1354034
ENSG00000114805.12_3:56849749:T:C	3:56849749:T:C	trans_eQTL	3:56849749:T:C	5.9897e-27	0.193538	PLCH1	1	ENSG00000185245.6_3:56849749:T:C	3:56849749:T:C	trans_eQTL	3:56849749:T:C	6.20494e-71	0.315392	GP1BA	1	1	trans_eQTL_trans_eQTL	rs1354034	rs1354034
ENSG00000114805.12_3:56849749:T:C	3:56849749:T:C	trans_eQTL	3:56849749:T:C	5.9897e-27	0.193538	PLCH1	1	ENSG00000184178.11_3:56849749:T:C	3:56849749:T:C	trans_eQTL	3:56849749:T:C	3.74701e-23	0.178695	SCFD2	1	1	trans_eQTL_trans_eQTL	rs1354034	rs1354034
ENSG00000114805.12_3:56849749:T:C	3:56849749:T:C	trans_eQTL	3:56849749:T:C	5.9897e-27	0.193538	PLCH1	1	ENSG00000166831.4_3:56849749:T:C	3:56849749:T:C	trans_eQTL	3:56849749:T:C	1.97717e-32	0.213051	RBPMS2	1	1	trans_eQTL_trans_eQTL	rs1354034	rs1354034
ENSG00000114805.12_3:56849749:T:C	3:56849749:T:C	trans_eQTL	3:56849749:T:C	5.9897e-27	0.193538	PLCH1	1	ENSG00000150630.2_3:56849749:T:C	3:56849749:T:C	trans_eQTL	3:56849749:T:C	1.57906e-12	0.127937	VEGFC	1	1	trans_eQTL_trans_eQTL	rs1354034	rs1354034
ENSG00000114805.12_3:56849749:T:C	3:56849749:T:C	trans_eQTL	3:56849749:T:C	5.9897e-27	0.193538	PLCH1	1	ENSG00000177119.11_3:56849749:T:C	3:56849749:T:C	trans_eQTL	3:56849749:T:C	4.70312e-24	0.182334	ANO6	1	1	trans_eQTL_trans_eQTL	rs1354034	rs1354034
ENSG00000114805.12_3:56849749:T:C	3:56849749:T:C	trans_eQTL	3:56849749:T:C	5.9897e-27	0.193538	PLCH1	1	ENSG00000127824.9_3:56849749:T:C	3:56849749:T:C	trans_eQTL	3:56849749:T:C	3.11667e-11	0.120276	TUBA4A	1	1	trans_eQTL_trans_eQTL	rs1354034	rs1354034
ENSG00000114805.12_3:56849749:T:C	3:56849749:T:C	trans_eQTL	3:56849749:T:C	5.9897e-27	0.193538	PLCH1	1	ENSG00000197846.3_3:56849749:T:C	3:56849749:T:C	trans_eQTL	3:56849749:T:C	7.06468e-12	-0.124147	HIST1H2BF	1	1	trans_eQTL_trans_eQTL	rs1354034	rs1354034
ENSG00000114805.12_3:56849749:T:C	3:56849749:T:C	trans_eQTL	3:56849749:T:C	5.9897e-27	0.193538	PLCH1	1	ENSG00000148484.13_3:56849749:T:C	3:56849749:T:C	trans_eQTL	3:56849749:T:C	2.68438e-16	0.147992	RSU1	1	1	trans_eQTL_trans_eQTL	rs1354034	rs1354034
ENSG00000114805.12_3:56849749:T:C	3:56849749:T:C	trans_eQTL	3:56849749:T:C	5.9897e-27	0.193538	PLCH1	1	ENSG00000267748.2_3:56849749:T:C	3:56849749:T:C	trans_eQTL	3:56849749:T:C	1.10485e-15	0.144915	CTB-102L5.4	1	1	trans_eQTL_trans_eQTL	rs1354034	rs1354034
ENSG00000114805.12_3:56849749:T:C	3:56849749:T:C	trans_eQTL	3:56849749:T:C	5.9897e-27	0.193538	PLCH1	1	ENSG00000163735.6_3:56849749:T:C	3:56849749:T:C	trans_eQTL	3:56849749:T:C	3.29494e-19	0.161766	CXCL5	1	1	trans_eQTL_trans_eQTL	rs1354034	rs1354034
ENSG00000114805.12_3:56849749:T:C	3:56849749:T:C	trans_eQTL	3:56849749:T:C	5.9897e-27	0.193538	PLCH1	1	ENSG00000120903.6_3:56849749:T:C	3:56849749:T:C	trans_eQTL	3:56849749:T:C	4.57608e-15	0.141755	CHRNA2	1	1	trans_eQTL_trans_eQTL	rs1354034	rs1354034
ENSG00000114805.12_3:56849749:T:C	3:56849749:T:C	trans_eQTL	3:56849749:T:C	5.9897e-27	0.193538	PLCH1	1	ENSG00000086232.8_3:56849749:T:C	3:56849749:T:C	trans_eQTL	3:56849749:T:C	5.27017e-12	0.124898	EIF2AK1	1	1	trans_eQTL_trans_eQTL	rs1354034	rs1354034
ENSG00000114805.12_3:56849749:T:C	3:56849749:T:C	trans_eQTL	3:56849749:T:C	5.9897e-27	0.193538	PLCH1	1	ENSG00000061676.10_3:56849749:T:C	3:56849749:T:C	trans_eQTL	3:56849749:T:C	3.22134e-25	0.186925	NCKAP1	1	1	trans_eQTL_trans_eQTL	rs1354034	rs1354034
ENSG00000114805.12_3:56849749:T:C	3:56849749:T:C	trans_eQTL	3:56849749:T:C	5.9897e-27	0.193538	PLCH1	1	ENSG00000197461.9_3:56849749:T:C	3:56849749:T:C	trans_eQTL	3:56849749:T:C	3.08219e-10	0.114045	PDGFA	1	1	trans_eQTL_trans_eQTL	rs1354034	rs1354034
ENSG00000114805.12_3:56849749:T:C	3:56849749:T:C	trans_eQTL	3:56849749:T:C	5.9897e-27	0.193538	PLCH1	1	ENSG00000064601.12_3:56849749:T:C	3:56849749:T:C	trans_eQTL	3:56849749:T:C	4.53137e-17	0.151773	CTSA	1	1	trans_eQTL_trans_eQTL	rs1354034	rs1354034
ENSG00000114805.12_3:56849749:T:C	3:56849749:T:C	trans_eQTL	3:56849749:T:C	5.9897e-27	0.193538	PLCH1	1	ENSG00000156928.4_3:56849749:T:C	3:56849749:T:C	trans_eQTL	3:56849749:T:C	2.37392e-09	0.108198	MALSU1	1	1	trans_eQTL_trans_eQTL	rs1354034	rs1354034
ENSG00000114805.12_3:56849749:T:C	3:56849749:T:C	trans_eQTL	3:56849749:T:C	5.9897e-27	0.193538	PLCH1	1	ENSG00000154146.8_3:56849749:T:C	3:56849749:T:C	trans_eQTL	3:56849749:T:C	6.37533e-86	0.521518	NRGN	1	1	trans_eQTL_trans_eQTL	rs1354034	rs1354034
ENSG00000114805.12_3:56849749:T:C	3:56849749:T:C	trans_eQTL	3:56849749:T:C	5.9897e-27	0.193538	PLCH1	1	ENSG00000035403.12_3:56849749:T:C	3:56849749:T:C	trans_eQTL	3:56849749:T:C	1.809e-27	0.195479	VCL	1	1	trans_eQTL_trans_eQTL	rs1354034	rs1354034
ENSG00000114805.12_3:56849749:T:C	3:56849749:T:C	trans_eQTL	3:56849749:T:C	5.9897e-27	0.193538	PLCH1	1	ENSG00000196331.5_3:56849749:T:C	3:56849749:T:C	trans_eQTL	3:56849749:T:C	6.17877e-21	-0.169394	HIST1H2BO	1	1	trans_eQTL_trans_eQTL	rs1354034	rs1354034
ENSG00000114805.12_3:56849749:T:C	3:56849749:T:C	trans_eQTL	3:56849749:T:C	5.9897e-27	0.193538	PLCH1	1	ENSG00000134871.13_3:56849749:T:C	3:56849749:T:C	trans_eQTL	3:56849749:T:C	8.46087e-20	0.164415	COL4A2	1	1	trans_eQTL_trans_eQTL	rs1354034	rs1354034
ENSG00000114805.12_3:56849749:T:C	3:56849749:T:C	trans_eQTL	3:56849749:T:C	5.9897e-27	0.193538	PLCH1	1	ENSG00000121766.10_3:56849749:T:C	3:56849749:T:C	trans_eQTL	3:56849749:T:C	8.46895e-12	0.123681	ZCCHC17	1	1	trans_eQTL_trans_eQTL	rs1354034	rs1354034
ENSG00000114805.12_3:56849749:T:C	3:56849749:T:C	trans_eQTL	3:56849749:T:C	5.9897e-27	0.193538	PLCH1	1	ENSG00000267243.1_3:56849749:T:C	3:56849749:T:C	trans_eQTL	3:56849749:T:C	3.95091e-20	0.16588	AC005307.3	1	1	trans_eQTL_trans_eQTL	rs1354034	rs1354034
ENSG00000114805.12_3:56849749:T:C	3:56849749:T:C	trans_eQTL	3:56849749:T:C	5.9897e-27	0.193538	PLCH1	1	ENSG00000003436.10_3:56849749:T:C	3:56849749:T:C	trans_eQTL	3:56849749:T:C	6.01168e-09	0.105432	TFPI	1	1	trans_eQTL_trans_eQTL	rs1354034	rs1354034
ENSG00000114805.12_3:56849749:T:C	3:56849749:T:C	trans_eQTL	3:56849749:T:C	5.9897e-27	0.193538	PLCH1	1	ENSG00000140479.12_3:56849749:T:C	3:56849749:T:C	trans_eQTL	3:56849749:T:C	9.50314e-104	0.562774	PCSK6	1	1	trans_eQTL_trans_eQTL	rs1354034	rs1354034
ENSG00000114805.12_3:56849749:T:C	3:56849749:T:C	trans_eQTL	3:56849749:T:C	5.9897e-27	0.193538	PLCH1	1	ENSG00000004866.14_3:56849749:T:C	3:56849749:T:C	trans_eQTL	3:56849749:T:C	5.0835e-20	0.165396	ST7	1	1	trans_eQTL_trans_eQTL	rs1354034	rs1354034
ENSG00000114805.12_3:56849749:T:C	3:56849749:T:C	trans_eQTL	3:56849749:T:C	5.9897e-27	0.193538	PLCH1	1	ENSG00000146376.6_3:56849749:T:C	3:56849749:T:C	trans_eQTL	3:56849749:T:C	6.2491e-28	0.197184	ARHGAP18	1	1	trans_eQTL_trans_eQTL	rs1354034	rs1354034
ENSG00000114805.12_3:56849749:T:C	3:56849749:T:C	trans_eQTL	3:56849749:T:C	5.9897e-27	0.193538	PLCH1	1	ENSG00000105711.6_3:56849749:T:C	3:56849749:T:C	trans_eQTL	3:56849749:T:C	1.12455e-26	0.192509	SCN1B	1	1	trans_eQTL_trans_eQTL	rs1354034	rs1354034
ENSG00000114805.12_3:56849749:T:C	3:56849749:T:C	trans_eQTL	3:56849749:T:C	5.9897e-27	0.193538	PLCH1	1	ENSG00000106976.14_3:56849749:T:C	3:56849749:T:C	trans_eQTL	3:56849749:T:C	3.19569e-30	0.205428	DNM1	1	1	trans_eQTL_trans_eQTL	rs1354034	rs1354034
ENSG00000114805.12_3:56849749:T:C	3:56849749:T:C	trans_eQTL	3:56849749:T:C	5.9897e-27	0.193538	PLCH1	1	ENSG00000103184.7_3:56849749:T:C	3:56849749:T:C	trans_eQTL	3:56849749:T:C	3.84375e-58	0.286066	SEC14L5	1	1	trans_eQTL_trans_eQTL	rs1354034	rs1354034
ENSG00000114805.12_3:56849749:T:C	3:56849749:T:C	trans_eQTL	3:56849749:T:C	5.9897e-27	0.193538	PLCH1	1	ENSG00000120885.15_3:56849749:T:C	3:56849749:T:C	trans_eQTL	3:56849749:T:C	3.14513e-63	0.443082	CLU	1	1	trans_eQTL_trans_eQTL	rs1354034	rs1354034
ENSG00000114805.12_3:56849749:T:C	3:56849749:T:C	trans_eQTL	3:56849749:T:C	5.9897e-27	0.193538	PLCH1	1	ENSG00000047648.17_3:56849749:T:C	3:56849749:T:C	trans_eQTL	3:56849749:T:C	4.8068e-45	0.25186	ARHGAP6	1	1	trans_eQTL_trans_eQTL	rs1354034	rs1354034
ENSG00000114805.12_3:56849749:T:C	3:56849749:T:C	trans_eQTL	3:56849749:T:C	5.9897e-27	0.193538	PLCH1	1	ENSG00000259869.1_3:56849749:T:C	3:56849749:T:C	trans_eQTL	3:56849749:T:C	5.96069e-19	0.160596	AL022344.7	1	1	trans_eQTL_trans_eQTL	rs1354034	rs1354034
ENSG00000114805.12_3:56849749:T:C	3:56849749:T:C	trans_eQTL	3:56849749:T:C	5.9897e-27	0.193538	PLCH1	1	ENSG00000205639.5_3:56849749:T:C	3:56849749:T:C	trans_eQTL	3:56849749:T:C	7.21216e-43	0.245648	MFSD2B	1	1	trans_eQTL_trans_eQTL	rs1354034	rs1354034
ENSG00000114805.12_3:56849749:T:C	3:56849749:T:C	trans_eQTL	3:56849749:T:C	5.9897e-27	0.193538	PLCH1	1	ENSG00000138798.7_3:56849749:T:C	3:56849749:T:C	trans_eQTL	3:56849749:T:C	2.58561e-51	0.268857	EGF	1	1	trans_eQTL_trans_eQTL	rs1354034	rs1354034
ENSG00000114805.12_3:56849749:T:C	3:56849749:T:C	trans_eQTL	3:56849749:T:C	5.9897e-27	0.193538	PLCH1	1	ENSG00000103942.8_3:56849749:T:C	3:56849749:T:C	trans_eQTL	3:56849749:T:C	1.28996e-30	0.20681	HOMER2	1	1	trans_eQTL_trans_eQTL	rs1354034	rs1354034
ENSG00000114805.12_3:56849749:T:C	3:56849749:T:C	trans_eQTL	3:56849749:T:C	5.9897e-27	0.193538	PLCH1	1	ENSG00000174233.7_3:56849749:T:C	3:56849749:T:C	trans_eQTL	3:56849749:T:C	9.21466e-59	0.28757	ADCY6	1	1	trans_eQTL_trans_eQTL	rs1354034	rs1354034
ENSG00000114805.12_3:56849749:T:C	3:56849749:T:C	trans_eQTL	3:56849749:T:C	5.9897e-27	0.193538	PLCH1	1	ENSG00000259753.1_3:56849749:T:C	3:56849749:T:C	trans_eQTL	3:56849749:T:C	6.22029e-89	0.51879	ITGB3	1	1	trans_eQTL_trans_eQTL	rs1354034	rs1354034
ENSG00000114805.12_3:56849749:T:C	3:56849749:T:C	trans_eQTL	3:56849749:T:C	5.9897e-27	0.193538	PLCH1	1	ENSG00000124491.11_3:56849749:T:C	3:56849749:T:C	trans_eQTL	3:56849749:T:C	4.77205e-55	0.278421	F13A1	1	1	trans_eQTL_trans_eQTL	rs1354034	rs1354034
ENSG00000114805.12_3:56849749:T:C	3:56849749:T:C	trans_eQTL	3:56849749:T:C	5.9897e-27	0.193538	PLCH1	1	ENSG00000182732.12_3:56849749:T:C	3:56849749:T:C	trans_eQTL	3:56849749:T:C	4.67189e-24	0.182346	RGS6	1	1	trans_eQTL_trans_eQTL	rs1354034	rs1354034
ENSG00000114805.12_3:56849749:T:C	3:56849749:T:C	trans_eQTL	3:56849749:T:C	5.9897e-27	0.193538	PLCH1	1	ENSG00000173626.5_3:56849749:T:C	3:56849749:T:C	trans_eQTL	3:56849749:T:C	9.60371e-13	0.129171	TRAPPC3L	1	1	trans_eQTL_trans_eQTL	rs1354034	rs1354034
ENSG00000114805.12_3:56849749:T:C	3:56849749:T:C	trans_eQTL	3:56849749:T:C	5.9897e-27	0.193538	PLCH1	1	ENSG00000047617.10_3:56849749:T:C	3:56849749:T:C	trans_eQTL	3:56849749:T:C	1.32069e-09	0.109909	ANO2	1	1	trans_eQTL_trans_eQTL	rs1354034	rs1354034
ENSG00000114805.12_3:56849749:T:C	3:56849749:T:C	trans_eQTL	3:56849749:T:C	5.9897e-27	0.193538	PLCH1	1	ENSG00000114541.10_3:56849749:T:C	3:56849749:T:C	trans_eQTL	3:56849749:T:C	4.49102e-10	0.112989	FRMD4B	1	1	trans_eQTL_trans_eQTL	rs1354034	rs1354034
ENSG00000114805.12_3:56849749:T:C	3:56849749:T:C	trans_eQTL	3:56849749:T:C	5.9897e-27	0.193538	PLCH1	1	ENSG00000175984.10_3:56849749:T:C	3:56849749:T:C	trans_eQTL	3:56849749:T:C	6.83366e-45	0.25143	DENND2C	1	1	trans_eQTL_trans_eQTL	rs1354034	rs1354034
ENSG00000114805.12_3:56849749:T:C	3:56849749:T:C	trans_eQTL	3:56849749:T:C	5.9897e-27	0.193538	PLCH1	1	ENSG00000100678.14_3:56849749:T:C	3:56849749:T:C	trans_eQTL	3:56849749:T:C	1.67871e-13	0.133407	SLC8A3	1	1	trans_eQTL_trans_eQTL	rs1354034	rs1354034
ENSG00000114805.12_3:56849749:T:C	3:56849749:T:C	trans_eQTL	3:56849749:T:C	5.9897e-27	0.193538	PLCH1	1	ENSG00000084693.11_3:56849749:T:C	3:56849749:T:C	trans_eQTL	3:56849749:T:C	1.73204e-13	0.133332	AGBL5	1	1	trans_eQTL_trans_eQTL	rs1354034	rs1354034
ENSG00000114805.12_3:56849749:T:C	3:56849749:T:C	trans_eQTL	3:56849749:T:C	5.9897e-27	0.193538	PLCH1	1	ENSG00000146416.12_3:56849749:T:C	3:56849749:T:C	trans_eQTL	3:56849749:T:C	7.56073e-14	0.1353	AIG1	1	1	trans_eQTL_trans_eQTL	rs1354034	rs1354034
ENSG00000114805.12_3:56849749:T:C	3:56849749:T:C	trans_eQTL	3:56849749:T:C	5.9897e-27	0.193538	PLCH1	1	ENSG00000127533.3_3:56849749:T:C	3:56849749:T:C	trans_eQTL	3:56849749:T:C	4.06978e-31	0.208553	F2RL3	1	1	trans_eQTL_trans_eQTL	rs1354034	rs1354034
ENSG00000114805.12_3:56849749:T:C	3:56849749:T:C	trans_eQTL	3:56849749:T:C	5.9897e-27	0.193538	PLCH1	1	ENSG00000160190.9_3:56849749:T:C	3:56849749:T:C	trans_eQTL	3:56849749:T:C	1.22902e-16	0.149665	SLC37A1	1	1	trans_eQTL_trans_eQTL	rs1354034	rs1354034
ENSG00000114805.12_3:56849749:T:C	3:56849749:T:C	trans_eQTL	3:56849749:T:C	5.9897e-27	0.193538	PLCH1	1	ENSG00000163430.5_3:56849749:T:C	3:56849749:T:C	trans_eQTL	3:56849749:T:C	1.97902e-48	0.261195	FSTL1	1	1	trans_eQTL_trans_eQTL	rs1354034	rs1354034
ENSG00000114805.12_3:56849749:T:C	3:56849749:T:C	trans_eQTL	3:56849749:T:C	5.9897e-27	0.193538	PLCH1	1	ENSG00000205309.9_3:56849749:T:C	3:56849749:T:C	trans_eQTL	3:56849749:T:C	6.46929e-24	0.18178	NT5M	1	1	trans_eQTL_trans_eQTL	rs1354034	rs1354034
ENSG00000114805.12_3:56849749:T:C	3:56849749:T:C	trans_eQTL	3:56849749:T:C	5.9897e-27	0.193538	PLCH1	1	ENSG00000184343.6_3:56849749:T:C	3:56849749:T:C	trans_eQTL	3:56849749:T:C	8.6595e-09	0.104327	SRPK3	1	1	trans_eQTL_trans_eQTL	rs1354034	rs1354034
ENSG00000114805.12_3:56849749:T:C	3:56849749:T:C	trans_eQTL	3:56849749:T:C	5.9897e-27	0.193538	PLCH1	1	ENSG00000140374.11_3:56849749:T:C	3:56849749:T:C	trans_eQTL	3:56849749:T:C	9.28362e-11	0.117349	ETFA	1	1	trans_eQTL_trans_eQTL	rs1354034	rs1354034
ENSG00000114805.12_3:56849749:T:C	3:56849749:T:C	trans_eQTL	3:56849749:T:C	5.9897e-27	0.193538	PLCH1	1	ENSG00000161911.7_3:56849749:T:C	3:56849749:T:C	trans_eQTL	3:56849749:T:C	1.03876e-66	0.454942	TREML1	1	1	trans_eQTL_trans_eQTL	rs1354034	rs1354034
ENSG00000114805.12_3:56849749:T:C	3:56849749:T:C	trans_eQTL	3:56849749:T:C	5.9897e-27	0.193538	PLCH1	1	ENSG00000205542.6_3:56849749:T:C	3:56849749:T:C	trans_eQTL	3:56849749:T:C	6.66666e-11	0.118244	TMSB4X	1	1	trans_eQTL_trans_eQTL	rs1354034	rs1354034
ENSG00000114805.12_3:56849749:T:C	3:56849749:T:C	trans_eQTL	3:56849749:T:C	5.9897e-27	0.193538	PLCH1	1	ENSG00000173210.15_3:56849749:T:C	3:56849749:T:C	trans_eQTL	3:56849749:T:C	3.14104e-112	0.589625	ABLIM3	1	1	trans_eQTL_trans_eQTL	rs1354034	rs1354034
ENSG00000114805.12_3:56849749:T:C	3:56849749:T:C	trans_eQTL	3:56849749:T:C	5.9897e-27	0.193538	PLCH1	1	ENSG00000107438.4_3:56849749:T:C	3:56849749:T:C	trans_eQTL	3:56849749:T:C	6.51469e-34	0.218006	PDLIM1	1	1	trans_eQTL_trans_eQTL	rs1354034	rs1354034
ENSG00000114805.12_3:56849749:T:C	3:56849749:T:C	trans_eQTL	3:56849749:T:C	5.9897e-27	0.193538	PLCH1	1	ENSG00000087095.8_3:56849749:T:C	3:56849749:T:C	trans_eQTL	3:56849749:T:C	4.67922e-09	0.106185	NLK	1	1	trans_eQTL_trans_eQTL	rs1354034	rs1354034
ENSG00000114805.12_3:56849749:T:C	3:56849749:T:C	trans_eQTL	3:56849749:T:C	5.9897e-27	0.193538	PLCH1	1	ENSG00000101162.3_3:56849749:T:C	3:56849749:T:C	trans_eQTL	3:56849749:T:C	1.58339e-16	0.149124	TUBB1	1	1	trans_eQTL_trans_eQTL	rs1354034	rs1354034
ENSG00000114805.12_3:56849749:T:C	3:56849749:T:C	trans_eQTL	3:56849749:T:C	5.9897e-27	0.193538	PLCH1	1	ENSG00000138722.5_3:56849749:T:C	3:56849749:T:C	trans_eQTL	3:56849749:T:C	8.61592e-120	0.596427	MMRN1	1	1	trans_eQTL_trans_eQTL	rs1354034	rs1354034
ENSG00000114805.12_3:56849749:T:C	3:56849749:T:C	trans_eQTL	3:56849749:T:C	5.9897e-27	0.193538	PLCH1	1	ENSG00000169247.7_3:56849749:T:C	3:56849749:T:C	trans_eQTL	3:56849749:T:C	4.96057e-20	0.165443	SH3TC2	1	1	trans_eQTL_trans_eQTL	rs1354034	rs1354034
ENSG00000114805.12_3:56849749:T:C	3:56849749:T:C	trans_eQTL	3:56849749:T:C	5.9897e-27	0.193538	PLCH1	1	ENSG00000147862.10_3:56849749:T:C	3:56849749:T:C	trans_eQTL	3:56849749:T:C	2.32636e-25	0.187475	NFIB	1	1	trans_eQTL_trans_eQTL	rs1354034	rs1354034
ENSG00000114805.12_3:56849749:T:C	3:56849749:T:C	trans_eQTL	3:56849749:T:C	5.9897e-27	0.193538	PLCH1	1	ENSG00000081377.12_3:56849749:T:C	3:56849749:T:C	trans_eQTL	3:56849749:T:C	4.26432e-54	0.276021	CDC14B	1	1	trans_eQTL_trans_eQTL	rs1354034	rs1354034
ENSG00000114805.12_3:56849749:T:C	3:56849749:T:C	trans_eQTL	3:56849749:T:C	5.9897e-27	0.193538	PLCH1	1	ENSG00000013016.10_3:56849749:T:C	3:56849749:T:C	trans_eQTL	3:56849749:T:C	2.71492e-54	0.276518	EHD3	1	1	trans_eQTL_trans_eQTL	rs1354034	rs1354034
ENSG00000114805.12_3:56849749:T:C	3:56849749:T:C	trans_eQTL	3:56849749:T:C	5.9897e-27	0.193538	PLCH1	1	ENSG00000160014.12_3:56849749:T:C	3:56849749:T:C	trans_eQTL	3:56849749:T:C	7.20895e-22	0.173371	CALM3	1	1	trans_eQTL_trans_eQTL	rs1354034	rs1354034
ENSG00000114805.12_3:56849749:T:C	3:56849749:T:C	trans_eQTL	3:56849749:T:C	5.9897e-27	0.193538	PLCH1	1	ENSG00000125257.9_3:56849749:T:C	3:56849749:T:C	trans_eQTL	3:56849749:T:C	8.59418e-27	0.192949	ABCC4	1	1	trans_eQTL_trans_eQTL	rs1354034	rs1354034
ENSG00000114805.12_3:56849749:T:C	3:56849749:T:C	trans_eQTL	3:56849749:T:C	5.9897e-27	0.193538	PLCH1	1	ENSG00000163736.3_3:56849749:T:C	3:56849749:T:C	trans_eQTL	3:56849749:T:C	1.89425e-126	0.617215	PPBP	1	1	trans_eQTL_trans_eQTL	rs1354034	rs1354034
ENSG00000114805.12_3:56849749:T:C	3:56849749:T:C	trans_eQTL	3:56849749:T:C	5.9897e-27	0.193538	PLCH1	1	ENSG00000099785.6_3:56849749:T:C	3:56849749:T:C	trans_eQTL	3:56849749:T:C	4.24845e-37	0.228261	MARCH2	1	1	trans_eQTL_trans_eQTL	rs1354034	rs1354034
ENSG00000114805.12_3:56849749:T:C	3:56849749:T:C	trans_eQTL	3:56849749:T:C	5.9897e-27	0.193538	PLCH1	1	ENSG00000120279.6_3:56849749:T:C	3:56849749:T:C	trans_eQTL	3:56849749:T:C	1.00295e-14	0.139979	MYCT1	1	1	trans_eQTL_trans_eQTL	rs1354034	rs1354034
ENSG00000114805.12_3:56849749:T:C	3:56849749:T:C	trans_eQTL	3:56849749:T:C	5.9897e-27	0.193538	PLCH1	1	ENSG00000164116.12_3:56849749:T:C	3:56849749:T:C	trans_eQTL	3:56849749:T:C	5.52181e-44	0.248855	GUCY1A3	1	1	trans_eQTL_trans_eQTL	rs1354034	rs1354034
ENSG00000114805.12_3:56849749:T:C	3:56849749:T:C	trans_eQTL	3:56849749:T:C	5.9897e-27	0.193538	PLCH1	1	ENSG00000167641.6_3:56849749:T:C	3:56849749:T:C	trans_eQTL	3:56849749:T:C	4.14134e-17	0.151961	PPP1R14A	1	1	trans_eQTL_trans_eQTL	rs1354034	rs1354034
ENSG00000114805.12_3:56849749:T:C	3:56849749:T:C	trans_eQTL	3:56849749:T:C	5.9897e-27	0.193538	PLCH1	1	ENSG00000137076.14_3:56849749:T:C	3:56849749:T:C	trans_eQTL	3:56849749:T:C	1.48999e-20	0.167737	TLN1	1	1	trans_eQTL_trans_eQTL	rs1354034	rs1354034
ENSG00000114805.12_3:56849749:T:C	3:56849749:T:C	trans_eQTL	3:56849749:T:C	5.9897e-27	0.193538	PLCH1	1	ENSG00000006638.7_3:56849749:T:C	3:56849749:T:C	trans_eQTL	3:56849749:T:C	3.06479e-36	0.225549	TBXA2R	1	1	trans_eQTL_trans_eQTL	rs1354034	rs1354034
ENSG00000114805.12_3:56849749:T:C	3:56849749:T:C	trans_eQTL	3:56849749:T:C	5.9897e-27	0.193538	PLCH1	1	ENSG00000019102.7_3:56849749:T:C	3:56849749:T:C	trans_eQTL	3:56849749:T:C	3.37613e-73	0.476126	VSIG2	1	1	trans_eQTL_trans_eQTL	rs1354034	rs1354034
ENSG00000114805.12_3:56849749:T:C	3:56849749:T:C	trans_eQTL	3:56849749:T:C	5.9897e-27	0.193538	PLCH1	1	ENSG00000163359.11_3:56849749:T:C	3:56849749:T:C	trans_eQTL	3:56849749:T:C	1.74643e-38	0.232569	COL6A3	1	1	trans_eQTL_trans_eQTL	rs1354034	rs1354034
ENSG00000114805.12_3:56849749:T:C	3:56849749:T:C	trans_eQTL	3:56849749:T:C	5.9897e-27	0.193538	PLCH1	1	ENSG00000250641.1_3:56849749:T:C	3:56849749:T:C	trans_eQTL	3:56849749:T:C	2.55401e-104	0.564049	MEGT1	1	1	trans_eQTL_trans_eQTL	rs1354034	rs1354034
ENSG00000114805.12_3:56849749:T:C	3:56849749:T:C	trans_eQTL	3:56849749:T:C	5.9897e-27	0.193538	PLCH1	1	ENSG00000167642.8_3:56849749:T:C	3:56849749:T:C	trans_eQTL	3:56849749:T:C	2.80985e-09	0.107701	SPINT2	1	1	trans_eQTL_trans_eQTL	rs1354034	rs1354034
ENSG00000114805.12_3:56849749:T:C	3:56849749:T:C	trans_eQTL	3:56849749:T:C	5.9897e-27	0.193538	PLCH1	1	ENSG00000005249.8_3:56849749:T:C	3:56849749:T:C	trans_eQTL	3:56849749:T:C	3.45671e-72	0.318094	PRKAR2B	1	1	trans_eQTL_trans_eQTL	rs1354034	rs1354034
ENSG00000114805.12_3:56849749:T:C	3:56849749:T:C	trans_eQTL	3:56849749:T:C	5.9897e-27	0.193538	PLCH1	1	ENSG00000182795.12_3:56849749:T:C	3:56849749:T:C	trans_eQTL	3:56849749:T:C	1.37715e-11	0.122421	C1orf116	1	1	trans_eQTL_trans_eQTL	rs1354034	rs1354034
ENSG00000114805.12_3:56849749:T:C	3:56849749:T:C	trans_eQTL	3:56849749:T:C	5.9897e-27	0.193538	PLCH1	1	ENSG00000204310.6_3:56849749:T:C	3:56849749:T:C	trans_eQTL	3:56849749:T:C	1.74454e-37	0.229472	AGPAT1	1	1	trans_eQTL_trans_eQTL	rs1354034	rs1354034
ENSG00000114805.12_3:56849749:T:C	3:56849749:T:C	trans_eQTL	3:56849749:T:C	5.9897e-27	0.193538	PLCH1	1	ENSG00000134548.5_3:56849749:T:C	3:56849749:T:C	trans_eQTL	3:56849749:T:C	2.48533e-45	0.252665	C12orf39	1	1	trans_eQTL_trans_eQTL	rs1354034	rs1354034
ENSG00000114805.12_3:56849749:T:C	3:56849749:T:C	trans_eQTL	3:56849749:T:C	5.9897e-27	0.193538	PLCH1	1	ENSG00000138735.11_3:56849749:T:C	3:56849749:T:C	trans_eQTL	3:56849749:T:C	9.35014e-23	0.177066	PDE5A	1	1	trans_eQTL_trans_eQTL	rs1354034	rs1354034
ENSG00000114805.12_3:56849749:T:C	3:56849749:T:C	trans_eQTL	3:56849749:T:C	5.9897e-27	0.193538	PLCH1	1	ENSG00000082781.7_3:56849749:T:C	3:56849749:T:C	trans_eQTL	3:56849749:T:C	2.88981e-58	0.286367	ITGB5	1	1	trans_eQTL_trans_eQTL	rs1354034	rs1354034
ENSG00000114805.12_3:56849749:T:C	3:56849749:T:C	trans_eQTL	3:56849749:T:C	5.9897e-27	0.193538	PLCH1	1	ENSG00000187800.9_3:56849749:T:C	3:56849749:T:C	trans_eQTL	3:56849749:T:C	2.86024e-68	0.309558	PEAR1	1	1	trans_eQTL_trans_eQTL	rs1354034	rs1354034
ENSG00000114805.12_3:56849749:T:C	3:56849749:T:C	trans_eQTL	3:56849749:T:C	5.9897e-27	0.193538	PLCH1	1	ENSG00000105507.2_3:56849749:T:C	3:56849749:T:C	trans_eQTL	3:56849749:T:C	9.09977e-26	0.18905	CABP5	1	1	trans_eQTL_trans_eQTL	rs1354034	rs1354034
ENSG00000114805.12_3:56849749:T:C	3:56849749:T:C	trans_eQTL	3:56849749:T:C	5.9897e-27	0.193538	PLCH1	1	ENSG00000176783.10_3:56849749:T:C	3:56849749:T:C	trans_eQTL	3:56849749:T:C	1.69657e-15	0.143968	RUFY1	1	1	trans_eQTL_trans_eQTL	rs1354034	rs1354034
ENSG00000114805.12_3:56849749:T:C	3:56849749:T:C	trans_eQTL	3:56849749:T:C	5.9897e-27	0.193538	PLCH1	1	ENSG00000127920.5_3:56849749:T:C	3:56849749:T:C	trans_eQTL	3:56849749:T:C	1.26121e-62	0.296739	GNG11	1	1	trans_eQTL_trans_eQTL	rs1354034	rs1354034
ENSG00000114805.12_3:56849749:T:C	3:56849749:T:C	trans_eQTL	3:56849749:T:C	5.9897e-27	0.193538	PLCH1	1	ENSG00000115170.9_3:56849749:T:C	3:56849749:T:C	trans_eQTL	3:56849749:T:C	3.09916e-10	0.11403	ACVR1	1	1	trans_eQTL_trans_eQTL	rs1354034	rs1354034
ENSG00000114805.12_3:56849749:T:C	3:56849749:T:C	trans_eQTL	3:56849749:T:C	5.9897e-27	0.193538	PLCH1	1	ENSG00000101856.8_3:56865776:A:G	3:56849749:T:C	trans_eQTL	3:56849749:T:C	4.30626e-09	0.253763	PGRMC1	2	1	trans_eQTL_trans_eQTL	rs1354034	rs1354034
ENSG00000114805.12_3:56849749:T:C	3:56849749:T:C	trans_eQTL	3:56849749:T:C	5.9897e-27	0.193538	PLCH1	1	ENSG00000140022.5_3:56849749:T:C	3:56849749:T:C	trans_eQTL	3:56849749:T:C	2.56756e-11	0.120789	STON2	1	1	trans_eQTL_trans_eQTL	rs1354034	rs1354034
ENSG00000114805.12_3:56849749:T:C	3:56849749:T:C	trans_eQTL	3:56849749:T:C	5.9897e-27	0.193538	PLCH1	1	ENSG00000074416.9_3:56849749:T:C	3:56849749:T:C	trans_eQTL	3:56849749:T:C	5.04493e-71	0.466395	MGLL	1	1	trans_eQTL_trans_eQTL	rs1354034	rs1354034
ENSG00000114805.12_3:56849749:T:C	3:56849749:T:C	trans_eQTL	3:56849749:T:C	5.9897e-27	0.193538	PLCH1	1	ENSG00000177324.9_3:56849749:T:C	3:56849749:T:C	trans_eQTL	3:56849749:T:C	6.60182e-24	0.181745	BEND2	1	1	trans_eQTL_trans_eQTL	rs1354034	rs1354034
ENSG00000114805.12_3:56849749:T:C	3:56849749:T:C	trans_eQTL	3:56849749:T:C	5.9897e-27	0.193538	PLCH1	1	ENSG00000117155.12_3:56849749:T:C	3:56849749:T:C	trans_eQTL	3:56849749:T:C	8.94289e-21	0.1687	SSX2IP	1	1	trans_eQTL_trans_eQTL	rs1354034	rs1354034
ENSG00000114805.12_3:56849749:T:C	3:56849749:T:C	trans_eQTL	3:56849749:T:C	5.9897e-27	0.193538	PLCH1	1	ENSG00000148426.8_3:56849749:T:C	3:56849749:T:C	trans_eQTL	3:56849749:T:C	7.20628e-32	0.21114	PROSER2	1	1	trans_eQTL_trans_eQTL	rs1354034	rs1354034
ENSG00000114805.12_3:56849749:T:C	3:56849749:T:C	trans_eQTL	3:56849749:T:C	5.9897e-27	0.193538	PLCH1	1	ENSG00000179855.5_3:56849749:T:C	3:56849749:T:C	trans_eQTL	3:56849749:T:C	3.20174e-16	0.220606	GIPC3	1	1	trans_eQTL_trans_eQTL	rs1354034	rs1354034
ENSG00000114805.12_3:56849749:T:C	3:56849749:T:C	trans_eQTL	3:56849749:T:C	5.9897e-27	0.193538	PLCH1	1	ENSG00000101470.5_3:56849749:T:C	3:56849749:T:C	trans_eQTL	3:56849749:T:C	7.11404e-15	0.140759	TNNC2	1	1	trans_eQTL_trans_eQTL	rs1354034	rs1354034
ENSG00000114805.12_3:56849749:T:C	3:56849749:T:C	trans_eQTL	3:56849749:T:C	5.9897e-27	0.193538	PLCH1	1	ENSG00000090975.8_3:56849749:T:C	3:56849749:T:C	trans_eQTL	3:56849749:T:C	4.81424e-13	0.130864	PITPNM2	1	1	trans_eQTL_trans_eQTL	rs1354034	rs1354034
ENSG00000114805.12_3:56849749:T:C	3:56849749:T:C	trans_eQTL	3:56849749:T:C	5.9897e-27	0.193538	PLCH1	1	ENSG00000172889.11_3:56849749:T:C	3:56849749:T:C	trans_eQTL	3:56849749:T:C	1.21899e-10	0.116607	EGFL7	1	1	trans_eQTL_trans_eQTL	rs1354034	rs1354034
ENSG00000114805.12_3:56849749:T:C	3:56849749:T:C	trans_eQTL	3:56849749:T:C	5.9897e-27	0.193538	PLCH1	1	ENSG00000088826.13_3:56849749:T:C	3:56849749:T:C	trans_eQTL	3:56849749:T:C	3.551e-25	0.186761	SMOX	1	1	trans_eQTL_trans_eQTL	rs1354034	rs1354034
ENSG00000114805.12_3:56849749:T:C	3:56849749:T:C	trans_eQTL	3:56849749:T:C	5.9897e-27	0.193538	PLCH1	1	ENSG00000255552.3_3:56849749:T:C	3:56849749:T:C	trans_eQTL	3:56849749:T:C	3.82516e-106	0.382536	LY6G6E	1	1	trans_eQTL_trans_eQTL	rs1354034	rs1354034
ENSG00000114805.12_3:56849749:T:C	3:56849749:T:C	trans_eQTL	3:56849749:T:C	5.9897e-27	0.193538	PLCH1	1	ENSG00000101082.9_3:56849749:T:C	3:56849749:T:C	trans_eQTL	3:56849749:T:C	1.42785e-32	0.213529	SLA2	1	1	trans_eQTL_trans_eQTL	rs1354034	rs1354034
ENSG00000114805.12_3:56849749:T:C	3:56849749:T:C	trans_eQTL	3:56849749:T:C	5.9897e-27	0.193538	PLCH1	1	ENSG00000137942.12_3:56849749:T:C	3:56849749:T:C	trans_eQTL	3:56849749:T:C	2.76876e-21	0.170892	FNBP1L	1	1	trans_eQTL_trans_eQTL	rs1354034	rs1354034
ENSG00000114805.12_3:56849749:T:C	3:56849749:T:C	trans_eQTL	3:56849749:T:C	5.9897e-27	0.193538	PLCH1	1	ENSG00000127947.11_3:56849749:T:C	3:56849749:T:C	trans_eQTL	3:56849749:T:C	1.01042e-08	0.103856	PTPN12	1	1	trans_eQTL_trans_eQTL	rs1354034	rs1354034
ENSG00000114805.12_3:56849749:T:C	3:56849749:T:C	trans_eQTL	3:56849749:T:C	5.9897e-27	0.193538	PLCH1	1	ENSG00000197959.9_3:56849749:T:C	3:56849749:T:C	trans_eQTL	3:56849749:T:C	2.04369e-36	0.226108	DNM3	1	1	trans_eQTL_trans_eQTL	rs1354034	rs1354034
ENSG00000114805.12_3:56849749:T:C	3:56849749:T:C	trans_eQTL	3:56849749:T:C	5.9897e-27	0.193538	PLCH1	1	ENSG00000197122.7_3:56849749:T:C	3:56849749:T:C	trans_eQTL	3:56849749:T:C	1.49403e-15	0.144249	SRC	1	1	trans_eQTL_trans_eQTL	rs1354034	rs1354034
ENSG00000114805.12_3:56849749:T:C	3:56849749:T:C	trans_eQTL	3:56849749:T:C	5.9897e-27	0.193538	PLCH1	1	ENSG00000100351.12_3:56849749:T:C	3:56849749:T:C	trans_eQTL	3:56849749:T:C	1.10635e-36	0.226952	GRAP2	1	1	trans_eQTL_trans_eQTL	rs1354034	rs1354034
ENSG00000114805.12_3:56849749:T:C	3:56849749:T:C	trans_eQTL	3:56849749:T:C	5.9897e-27	0.193538	PLCH1	1	ENSG00000196914.4_3:56849749:T:C	3:56849749:T:C	trans_eQTL	3:56849749:T:C	1.43935e-09	0.109659	ARHGEF12	1	1	trans_eQTL_trans_eQTL	rs1354034	rs1354034
ENSG00000114805.12_3:56849749:T:C	3:56849749:T:C	trans_eQTL	3:56849749:T:C	5.9897e-27	0.193538	PLCH1	1	ENSG00000138080.9_3:56849749:T:C	3:56849749:T:C	trans_eQTL	3:56849749:T:C	1.68614e-10	0.115717	EMILIN1	1	1	trans_eQTL_trans_eQTL	rs1354034	rs1354034
ENSG00000114805.12_3:56849749:T:C	3:56849749:T:C	trans_eQTL	3:56849749:T:C	5.9897e-27	0.193538	PLCH1	1	ENSG00000128266.7_3:56849749:T:C	3:56849749:T:C	trans_eQTL	3:56849749:T:C	5.74391e-38	0.230973	GNAZ	1	1	trans_eQTL_trans_eQTL	rs1354034	rs1354034
ENSG00000114805.12_3:56849749:T:C	3:56849749:T:C	trans_eQTL	3:56849749:T:C	5.9897e-27	0.193538	PLCH1	1	ENSG00000185340.11_3:56849749:T:C	3:56849749:T:C	trans_eQTL	3:56849749:T:C	1.87173e-33	0.216487	GAS2L1	1	1	trans_eQTL_trans_eQTL	rs1354034	rs1354034
ENSG00000114805.12_3:56849749:T:C	3:56849749:T:C	trans_eQTL	3:56849749:T:C	5.9897e-27	0.193538	PLCH1	1	ENSG00000005961.13_3:56849749:T:C	3:56849749:T:C	trans_eQTL	3:56849749:T:C	1.43283e-97	0.546505	ITGA2B	1	1	trans_eQTL_trans_eQTL	rs1354034	rs1354034
ENSG00000114805.12_3:56849749:T:C	3:56849749:T:C	trans_eQTL	3:56849749:T:C	5.9897e-27	0.193538	PLCH1	1	ENSG00000168497.4_3:56849749:T:C	3:56849749:T:C	trans_eQTL	3:56849749:T:C	5.8845e-10	0.112225	SDPR	1	1	trans_eQTL_trans_eQTL	rs1354034	rs1354034
ENSG00000114805.12_3:56849749:T:C	3:56849749:T:C	trans_eQTL	3:56849749:T:C	5.9897e-27	0.193538	PLCH1	1	ENSG00000150594.5_3:56849749:T:C	3:56849749:T:C	trans_eQTL	3:56849749:T:C	4.28431e-44	0.24917	ADRA2A	1	1	trans_eQTL_trans_eQTL	rs1354034	rs1354034
ENSG00000114805.12_3:56849749:T:C	3:56849749:T:C	trans_eQTL	3:56849749:T:C	5.9897e-27	0.193538	PLCH1	1	ENSG00000156011.12_3:56849749:T:C	3:56849749:T:C	trans_eQTL	3:56849749:T:C	2.42507e-24	0.18348	PSD3	1	1	trans_eQTL_trans_eQTL	rs1354034	rs1354034
ENSG00000114805.12_3:56849749:T:C	3:56849749:T:C	trans_eQTL	3:56849749:T:C	5.9897e-27	0.193538	PLCH1	1	ENSG00000182093.10_3:56849749:T:C	3:56849749:T:C	trans_eQTL	3:56849749:T:C	6.73914e-19	0.160353	WRB	1	1	trans_eQTL_trans_eQTL	rs1354034	rs1354034
ENSG00000114805.12_3:56849749:T:C	3:56849749:T:C	trans_eQTL	3:56849749:T:C	5.9897e-27	0.193538	PLCH1	1	ENSG00000178732.4_3:56849749:T:C	3:56849749:T:C	trans_eQTL	3:56849749:T:C	1.64199e-17	0.153887	GP5	1	1	trans_eQTL_trans_eQTL	rs1354034	rs1354034
ENSG00000114805.12_3:56849749:T:C	3:56849749:T:C	trans_eQTL	3:56849749:T:C	5.9897e-27	0.193538	PLCH1	1	ENSG00000100218.7_3:56849749:T:C	3:56849749:T:C	trans_eQTL	3:56849749:T:C	6.22275e-12	0.124473	RTDR1	1	1	trans_eQTL_trans_eQTL	rs1354034	rs1354034
ENSG00000114805.12_3:56849749:T:C	3:56849749:T:C	trans_eQTL	3:56849749:T:C	5.9897e-27	0.193538	PLCH1	1	ENSG00000197879.10_3:56849749:T:C	3:56849749:T:C	trans_eQTL	3:56849749:T:C	2.0302e-11	0.121407	MYO1C	1	1	trans_eQTL_trans_eQTL	rs1354034	rs1354034
ENSG00000114805.12_3:56849749:T:C	3:56849749:T:C	trans_eQTL	3:56849749:T:C	5.9897e-27	0.193538	PLCH1	1	ENSG00000122786.15_3:56849749:T:C	3:56849749:T:C	trans_eQTL	3:56849749:T:C	9.36828e-101	0.558001	CALD1	1	1	trans_eQTL_trans_eQTL	rs1354034	rs1354034
ENSG00000114805.12_3:56849749:T:C	3:56849749:T:C	trans_eQTL	3:56849749:T:C	5.9897e-27	0.193538	PLCH1	1	ENSG00000119326.10_3:56849749:T:C	3:56849749:T:C	trans_eQTL	3:56849749:T:C	1.42781e-09	0.109683	CTNNAL1	1	1	trans_eQTL_trans_eQTL	rs1354034	rs1354034
ENSG00000114805.12_3:56849749:T:C	3:56849749:T:C	trans_eQTL	3:56849749:T:C	5.9897e-27	0.193538	PLCH1	1	ENSG00000142961.10_3:56849749:T:C	3:56849749:T:C	trans_eQTL	3:56849749:T:C	1.15821e-09	0.110288	MOB3C	1	1	trans_eQTL_trans_eQTL	rs1354034	rs1354034
ENSG00000114805.12_3:56849749:T:C	3:56849749:T:C	trans_eQTL	3:56849749:T:C	5.9897e-27	0.193538	PLCH1	1	ENSG00000196611.4_3:56849749:T:C	3:56849749:T:C	trans_eQTL	3:56849749:T:C	5.19072e-29	0.201117	MMP1	1	1	trans_eQTL_trans_eQTL	rs1354034	rs1354034
ENSG00000114805.12_3:56849749:T:C	3:56849749:T:C	trans_eQTL	3:56849749:T:C	5.9897e-27	0.193538	PLCH1	1	ENSG00000167131.12_3:56849749:T:C	3:56849749:T:C	trans_eQTL	3:56849749:T:C	1.98456e-10	0.115268	CCDC103	1	1	trans_eQTL_trans_eQTL	rs1354034	rs1354034
ENSG00000114805.12_3:56849749:T:C	3:56849749:T:C	trans_eQTL	3:56849749:T:C	5.9897e-27	0.193538	PLCH1	1	ENSG00000166963.8_3:56849749:T:C	3:56849749:T:C	trans_eQTL	3:56849749:T:C	1.23666e-28	0.199754	MAP1A	1	1	trans_eQTL_trans_eQTL	rs1354034	rs1354034
ENSG00000114805.12_3:56849749:T:C	3:56849749:T:C	trans_eQTL	3:56849749:T:C	5.9897e-27	0.193538	PLCH1	1	ENSG00000214447.3_3:56849749:T:C	3:56849749:T:C	trans_eQTL	3:56849749:T:C	2.81421e-11	0.120546	FAM187A	1	1	trans_eQTL_trans_eQTL	rs1354034	rs1354034
ENSG00000114805.12_3:56849749:T:C	3:56849749:T:C	trans_eQTL	3:56849749:T:C	5.9897e-27	0.193538	PLCH1	1	ENSG00000174175.12_3:56849749:T:C	3:56849749:T:C	trans_eQTL	3:56849749:T:C	3.18839e-77	0.328669	SELP	1	1	trans_eQTL_trans_eQTL	rs1354034	rs1354034
ENSG00000114805.12_3:56849749:T:C	3:56849749:T:C	trans_eQTL	3:56849749:T:C	5.9897e-27	0.193538	PLCH1	1	ENSG00000106665.11_3:56849749:T:C	3:56849749:T:C	trans_eQTL	3:56849749:T:C	2.17277e-22	0.175551	CLIP2	1	1	trans_eQTL_trans_eQTL	rs1354034	rs1354034
ENSG00000114805.12_3:56849749:T:C	3:56849749:T:C	trans_eQTL	3:56849749:T:C	5.9897e-27	0.193538	PLCH1	1	ENSG00000198948.7_3:56849749:T:C	3:56849749:T:C	trans_eQTL	3:56849749:T:C	6.62233e-11	0.118262	MFAP3L	1	1	trans_eQTL_trans_eQTL	rs1354034	rs1354034
ENSG00000114805.12_3:56849749:T:C	3:56849749:T:C	trans_eQTL	3:56849749:T:C	5.9897e-27	0.193538	PLCH1	1	ENSG00000119242.4_3:56849749:T:C	3:56849749:T:C	trans_eQTL	3:56849749:T:C	9.52814e-17	0.150205	CCDC92	1	1	trans_eQTL_trans_eQTL	rs1354034	rs1354034
ENSG00000114805.12_3:56849749:T:C	3:56849749:T:C	trans_eQTL	3:56849749:T:C	5.9897e-27	0.193538	PLCH1	1	ENSG00000138685.8_3:56849749:T:C	3:56849749:T:C	trans_eQTL	3:56849749:T:C	2.17343e-10	0.115017	FGF2	1	1	trans_eQTL_trans_eQTL	rs1354034	rs1354034
ENSG00000114805.12_3:56849749:T:C	3:56849749:T:C	trans_eQTL	3:56849749:T:C	5.9897e-27	0.193538	PLCH1	1	ENSG00000187513.8_3:56849749:T:C	3:56849749:T:C	trans_eQTL	3:56849749:T:C	2.33724e-13	0.132614	GJA4	1	1	trans_eQTL_trans_eQTL	rs1354034	rs1354034
ENSG00000114805.12_3:56849749:T:C	3:56849749:T:C	trans_eQTL	3:56849749:T:C	5.9897e-27	0.193538	PLCH1	1	ENSG00000172927.3_3:56849749:T:C	3:56849749:T:C	trans_eQTL	3:56849749:T:C	5.76989e-37	0.227843	MYEOV	1	1	trans_eQTL_trans_eQTL	rs1354034	rs1354034
ENSG00000114805.12_3:56849749:T:C	3:56849749:T:C	trans_eQTL	3:56849749:T:C	5.9897e-27	0.193538	PLCH1	1	ENSG00000095321.12_3:56849749:T:C	3:56849749:T:C	trans_eQTL	3:56849749:T:C	2.68102e-30	0.205696	CRAT	1	1	trans_eQTL_trans_eQTL	rs1354034	rs1354034
ENSG00000114805.12_3:56849749:T:C	3:56849749:T:C	trans_eQTL	3:56849749:T:C	5.9897e-27	0.193538	PLCH1	1	ENSG00000203618.5_3:56849749:T:C	3:56849749:T:C	trans_eQTL	3:56849749:T:C	8.8552e-44	0.248269	GP1BB	1	1	trans_eQTL_trans_eQTL	rs1354034	rs1354034
ENSG00000114805.12_3:56849749:T:C	3:56849749:T:C	trans_eQTL	3:56849749:T:C	5.9897e-27	0.193538	PLCH1	1	ENSG00000109265.8_3:56849749:T:C	3:56849749:T:C	trans_eQTL	3:56849749:T:C	4.46017e-34	0.218549	KIAA1211	1	1	trans_eQTL_trans_eQTL	rs1354034	rs1354034
ENSG00000114805.12_3:56849749:T:C	3:56849749:T:C	trans_eQTL	3:56849749:T:C	5.9897e-27	0.193538	PLCH1	1	ENSG00000115758.8_3:56849749:T:C	3:56849749:T:C	trans_eQTL	3:56849749:T:C	5.09705e-40	0.237239	ODC1	1	1	trans_eQTL_trans_eQTL	rs1354034	rs1354034
ENSG00000114805.12_3:56849749:T:C	3:56849749:T:C	trans_eQTL	3:56849749:T:C	5.9897e-27	0.193538	PLCH1	1	ENSG00000215193.8_3:56849749:T:C	3:56849749:T:C	trans_eQTL	3:56849749:T:C	1.65142e-15	0.144028	PEX26	1	1	trans_eQTL_trans_eQTL	rs1354034	rs1354034
ENSG00000114805.12_3:56849749:T:C	3:56849749:T:C	trans_eQTL	3:56849749:T:C	5.9897e-27	0.193538	PLCH1	1	ENSG00000236279.2_3:56849749:T:C	3:56849749:T:C	trans_eQTL	3:56849749:T:C	9.48825e-52	0.405368	CLEC2L	1	1	trans_eQTL_trans_eQTL	rs1354034	rs1354034
ENSG00000114805.12_3:56849749:T:C	3:56849749:T:C	trans_eQTL	3:56849749:T:C	5.9897e-27	0.193538	PLCH1	1	ENSG00000123500.5_3:56849749:T:C	3:56849749:T:C	trans_eQTL	3:56849749:T:C	2.90186e-15	0.142775	COL10A1	1	1	trans_eQTL_trans_eQTL	rs1354034	rs1354034
ENSG00000114805.12_3:56849749:T:C	3:56849749:T:C	trans_eQTL	3:56849749:T:C	5.9897e-27	0.193538	PLCH1	1	ENSG00000258388.3_3:56849749:T:C	3:56849749:T:C	trans_eQTL	3:56849749:T:C	2.87665e-18	0.157448	PPT2-EGFL8	1	1	trans_eQTL_trans_eQTL	rs1354034	rs1354034
ENSG00000114805.12_3:56849749:T:C	3:56849749:T:C	trans_eQTL	3:56849749:T:C	5.9897e-27	0.193538	PLCH1	1	ENSG00000122679.4_3:56849749:T:C	3:56849749:T:C	trans_eQTL	3:56849749:T:C	7.88083e-10	0.111394	RAMP3	1	1	trans_eQTL_trans_eQTL	rs1354034	rs1354034
ENSG00000114805.12_3:56849749:T:C	3:56849749:T:C	trans_eQTL	3:56849749:T:C	5.9897e-27	0.193538	PLCH1	1	ENSG00000066697.10_3:56849749:T:C	3:56849749:T:C	trans_eQTL	3:56849749:T:C	1.43597e-28	0.298694	MSANTD3	1	1	trans_eQTL_trans_eQTL	rs1354034	rs1354034
ENSG00000114805.12_3:56849749:T:C	3:56849749:T:C	trans_eQTL	3:56849749:T:C	5.9897e-27	0.193538	PLCH1	1	ENSG00000143595.8_3:56849749:T:C	3:56849749:T:C	trans_eQTL	3:56849749:T:C	2.02221e-48	0.261169	AQP10	1	1	trans_eQTL_trans_eQTL	rs1354034	rs1354034
ENSG00000114805.12_3:56849749:T:C	3:56849749:T:C	trans_eQTL	3:56849749:T:C	5.9897e-27	0.193538	PLCH1	1	ENSG00000100243.16_3:56849749:T:C	3:56849749:T:C	trans_eQTL	3:56849749:T:C	4.67949e-15	0.141704	CYB5R3	1	1	trans_eQTL_trans_eQTL	rs1354034	rs1354034
ENSG00000114805.12_3:56849749:T:C	3:56849749:T:C	trans_eQTL	3:56849749:T:C	5.9897e-27	0.193538	PLCH1	1	ENSG00000213977.3_3:56849749:T:C	3:56849749:T:C	trans_eQTL	3:56849749:T:C	4.93446e-12	0.125066	TAX1BP3	1	1	trans_eQTL_trans_eQTL	rs1354034	rs1354034
ENSG00000114805.12_3:56849749:T:C	3:56849749:T:C	trans_eQTL	3:56849749:T:C	5.9897e-27	0.193538	PLCH1	1	ENSG00000102362.11_3:56849749:T:C	3:56849749:T:C	trans_eQTL	3:56849749:T:C	8.67306e-38	0.230417	SYTL4	1	1	trans_eQTL_trans_eQTL	rs1354034	rs1354034
ENSG00000114805.12_3:56849749:T:C	3:56849749:T:C	trans_eQTL	3:56849749:T:C	5.9897e-27	0.193538	PLCH1	1	ENSG00000101335.5_3:56849749:T:C	3:56849749:T:C	trans_eQTL	3:56849749:T:C	5.94395e-89	0.528298	MYL9	1	1	trans_eQTL_trans_eQTL	rs1354034	rs1354034
ENSG00000114805.12_3:56849749:T:C	3:56849749:T:C	trans_eQTL	3:56849749:T:C	5.9897e-27	0.193538	PLCH1	1	ENSG00000143811.12_3:56849749:T:C	3:56849749:T:C	trans_eQTL	3:56849749:T:C	1.2174e-11	0.122742	PYCR2	1	1	trans_eQTL_trans_eQTL	rs1354034	rs1354034
ENSG00000114805.12_3:56849749:T:C	3:56849749:T:C	trans_eQTL	3:56849749:T:C	5.9897e-27	0.193538	PLCH1	1	ENSG00000178033.5_3:56849749:T:C	3:56849749:T:C	trans_eQTL	3:56849749:T:C	5.96166e-26	0.189755	FAM26E	1	1	trans_eQTL_trans_eQTL	rs1354034	rs1354034
ENSG00000114805.12_3:56849749:T:C	3:56849749:T:C	trans_eQTL	3:56849749:T:C	5.9897e-27	0.193538	PLCH1	1	ENSG00000165914.10_3:56849749:T:C	3:56849749:T:C	trans_eQTL	3:56849749:T:C	6.66563e-86	0.51986	TTC7B	1	1	trans_eQTL_trans_eQTL	rs1354034	rs1354034
ENSG00000114805.12_3:56849749:T:C	3:56849749:T:C	trans_eQTL	3:56849749:T:C	5.9897e-27	0.193538	PLCH1	1	ENSG00000169704.4_3:56849749:T:C	3:56849749:T:C	trans_eQTL	3:56849749:T:C	8.83545e-96	0.538007	GP9	1	1	trans_eQTL_trans_eQTL	rs1354034	rs1354034
ENSG00000114805.12_3:56849749:T:C	3:56849749:T:C	trans_eQTL	3:56849749:T:C	5.9897e-27	0.193538	PLCH1	1	ENSG00000102316.12_3:56849749:T:C	3:56849749:T:C	trans_eQTL	3:56849749:T:C	1.58196e-09	0.109385	MAGED2	1	1	trans_eQTL_trans_eQTL	rs1354034	rs1354034
ENSG00000114805.12_3:56849749:T:C	3:56849749:T:C	trans_eQTL	3:56849749:T:C	5.9897e-27	0.193538	PLCH1	1	ENSG00000163737.3_3:56849749:T:C	3:56849749:T:C	trans_eQTL	3:56849749:T:C	7.70118e-88	0.525138	PF4	1	1	trans_eQTL_trans_eQTL	rs1354034	rs1354034
ENSG00000114805.12_3:56849749:T:C	3:56849749:T:C	trans_eQTL	3:56849749:T:C	5.9897e-27	0.193538	PLCH1	1	ENSG00000149781.8_3:56849749:T:C	3:56849749:T:C	trans_eQTL	3:56849749:T:C	1.2853e-32	0.213683	FERMT3	1	1	trans_eQTL_trans_eQTL	rs1354034	rs1354034
ENSG00000114805.12_3:56849749:T:C	3:56849749:T:C	trans_eQTL	3:56849749:T:C	5.9897e-27	0.193538	PLCH1	1	ENSG00000267060.1_3:56849749:T:C	3:56849749:T:C	trans_eQTL	3:56849749:T:C	3.84121e-11	0.119721	PTGES3L	1	1	trans_eQTL_trans_eQTL	rs1354034	rs1354034
ENSG00000114805.12_3:56849749:T:C	3:56849749:T:C	trans_eQTL	3:56849749:T:C	5.9897e-27	0.193538	PLCH1	1	ENSG00000198873.10_3:56849749:T:C	3:56849749:T:C	trans_eQTL	3:56849749:T:C	1.59065e-22	0.176113	GRK5	1	1	trans_eQTL_trans_eQTL	rs1354034	rs1354034
ENSG00000114805.12_3:56849749:T:C	3:56849749:T:C	trans_eQTL	3:56849749:T:C	5.9897e-27	0.193538	PLCH1	1	ENSG00000168118.7_3:56849749:T:C	3:56849749:T:C	trans_eQTL	3:56849749:T:C	5.59705e-09	0.105648	RAB4A	1	1	trans_eQTL_trans_eQTL	rs1354034	rs1354034
ENSG00000114805.12_3:56849749:T:C	3:56849749:T:C	trans_eQTL	3:56849749:T:C	5.9897e-27	0.193538	PLCH1	1	ENSG00000178057.10_3:56849749:T:C	3:56849749:T:C	trans_eQTL	3:56849749:T:C	4.91742e-10	0.112733	NDUFAF3	1	1	trans_eQTL_trans_eQTL	rs1354034	rs1354034
ENSG00000114805.12_3:56849749:T:C	3:56849749:T:C	trans_eQTL	3:56849749:T:C	5.9897e-27	0.193538	PLCH1	1	ENSG00000166333.9_3:56849749:T:C	3:56849749:T:C	trans_eQTL	3:56849749:T:C	3.33936e-39	0.234768	ILK	1	1	trans_eQTL_trans_eQTL	rs1354034	rs1354034
ENSG00000114805.12_3:56849749:T:C	3:56849749:T:C	trans_eQTL	3:56849749:T:C	5.9897e-27	0.193538	PLCH1	1	ENSG00000147394.14_3:56849749:T:C	3:56849749:T:C	trans_eQTL	3:56849749:T:C	2.00721e-09	0.10869	ZNF185	1	1	trans_eQTL_trans_eQTL	rs1354034	rs1354034
ENSG00000114805.12_3:56849749:T:C	3:56849749:T:C	trans_eQTL	3:56849749:T:C	5.9897e-27	0.193538	PLCH1	1	ENSG00000049323.11_3:56849749:T:C	3:56849749:T:C	trans_eQTL	3:56849749:T:C	9.88997e-74	0.321381	LTBP1	1	1	trans_eQTL_trans_eQTL	rs1354034	rs1354034
ENSG00000114805.12_3:56849749:T:C	3:56849749:T:C	trans_eQTL	3:56849749:T:C	5.9897e-27	0.193538	PLCH1	1	ENSG00000254810.1_3:56849749:T:C	3:56849749:T:C	trans_eQTL	3:56849749:T:C	2.18215e-11	0.121217	RP11-672A2.4	1	1	trans_eQTL_trans_eQTL	rs1354034	rs1354034
ENSG00000114805.12_3:56849749:T:C	3:56849749:T:C	trans_eQTL	3:56849749:T:C	5.9897e-27	0.193538	PLCH1	1	ENSG00000072422.12_3:56849749:T:C	3:56849749:T:C	trans_eQTL	3:56849749:T:C	3.97577e-19	0.161396	RHOBTB1	1	1	trans_eQTL_trans_eQTL	rs1354034	rs1354034
ENSG00000114805.12_3:56849749:T:C	3:56849749:T:C	trans_eQTL	3:56849749:T:C	5.9897e-27	0.193538	PLCH1	1	ENSG00000143321.14_3:56849749:T:C	3:56849749:T:C	trans_eQTL	3:56849749:T:C	5.45518e-13	0.13056	HDGF	1	1	trans_eQTL_trans_eQTL	rs1354034	rs1354034
ENSG00000114805.12_3:56849749:T:C	3:56849749:T:C	trans_eQTL	3:56849749:T:C	5.9897e-27	0.193538	PLCH1	1	ENSG00000112655.11_3:56849749:T:C	3:56849749:T:C	trans_eQTL	3:56849749:T:C	7.9714e-19	0.16002	PTK7	1	1	trans_eQTL_trans_eQTL	rs1354034	rs1354034
ENSG00000114805.12_3:56849749:T:C	3:56849749:T:C	trans_eQTL	3:56849749:T:C	5.9897e-27	0.193538	PLCH1	1	ENSG00000154917.6_3:56849749:T:C	3:56849749:T:C	trans_eQTL	3:56849749:T:C	2.045e-57	0.284294	RAB6B	1	1	trans_eQTL_trans_eQTL	rs1354034	rs1354034
ENSG00000114805.12_3:56849749:T:C	3:56849749:T:C	trans_eQTL	3:56849749:T:C	5.9897e-27	0.193538	PLCH1	1	ENSG00000167100.10_3:56849749:T:C	3:56849749:T:C	trans_eQTL	3:56849749:T:C	3.13617e-77	0.328684	SAMD14	1	1	trans_eQTL_trans_eQTL	rs1354034	rs1354034
ENSG00000114805.12_3:56849749:T:C	3:56849749:T:C	trans_eQTL	3:56849749:T:C	5.9897e-27	0.193538	PLCH1	1	ENSG00000124172.5_3:56849749:T:C	3:56849749:T:C	trans_eQTL	3:56849749:T:C	7.79654e-12	0.123894	ATP5E	1	1	trans_eQTL_trans_eQTL	rs1354034	rs1354034
ENSG00000114805.12_3:56849749:T:C	3:56849749:T:C	trans_eQTL	3:56849749:T:C	5.9897e-27	0.193538	PLCH1	1	ENSG00000185052.7_3:56849749:T:C	3:56849749:T:C	trans_eQTL	3:56849749:T:C	5.30153e-76	0.48737	SLC24A3	1	1	trans_eQTL_trans_eQTL	rs1354034	rs1354034
ENSG00000114805.12_3:56849749:T:C	3:56849749:T:C	trans_eQTL	3:56849749:T:C	5.9897e-27	0.193538	PLCH1	1	ENSG00000069966.14_3:56849749:T:C	3:56849749:T:C	trans_eQTL	3:56849749:T:C	1.77188e-30	0.206328	GNB5	1	1	trans_eQTL_trans_eQTL	rs1354034	rs1354034
ENSG00000114805.12_3:56849749:T:C	3:56849749:T:C	trans_eQTL	3:56849749:T:C	5.9897e-27	0.193538	PLCH1	1	ENSG00000010278.7_3:56849749:T:C	3:56849749:T:C	trans_eQTL	3:56849749:T:C	1.31336e-09	0.109925	CD9	1	1	trans_eQTL_trans_eQTL	rs1354034	rs1354034
ENSG00000114805.12_3:56849749:T:C	3:56849749:T:C	trans_eQTL	3:56849749:T:C	5.9897e-27	0.193538	PLCH1	1	ENSG00000204424.8_3:56849749:T:C	3:56849749:T:C	trans_eQTL	3:56849749:T:C	6.10022e-107	0.570713	LY6G6F	1	1	trans_eQTL_trans_eQTL	rs1354034	rs1354034
ENSG00000114805.12_3:56849749:T:C	3:56849749:T:C	trans_eQTL	3:56849749:T:C	5.9897e-27	0.193538	PLCH1	1	ENSG00000102230.9_3:56849749:T:C	3:56849749:T:C	trans_eQTL	3:56849749:T:C	4.4458e-24	0.182432	PCYT1B	1	1	trans_eQTL_trans_eQTL	rs1354034	rs1354034
ENSG00000114805.12_3:56849749:T:C	3:56849749:T:C	trans_eQTL	3:56849749:T:C	5.9897e-27	0.193538	PLCH1	1	ENSG00000180190.7_3:56849749:T:C	3:56849749:T:C	trans_eQTL	3:56849749:T:C	4.54589e-21	0.169968	TDRP	1	1	trans_eQTL_trans_eQTL	rs1354034	rs1354034
ENSG00000114805.12_3:56849749:T:C	3:56849749:T:C	trans_eQTL	3:56849749:T:C	5.9897e-27	0.193538	PLCH1	1	ENSG00000160789.15_3:56849749:T:C	3:56849749:T:C	trans_eQTL	3:56849749:T:C	7.74424e-37	0.227441	LMNA	1	1	trans_eQTL_trans_eQTL	rs1354034	rs1354034
ENSG00000114805.12_3:56849749:T:C	3:56849749:T:C	trans_eQTL	3:56849749:T:C	5.9897e-27	0.193538	PLCH1	1	ENSG00000212864.2_3:56849749:T:C	3:56849749:T:C	trans_eQTL	3:56849749:T:C	5.22098e-22	0.17396	RNF208	1	1	trans_eQTL_trans_eQTL	rs1354034	rs1354034
ENSG00000114805.12_3:56849749:T:C	3:56849749:T:C	trans_eQTL	3:56849749:T:C	5.9897e-27	0.193538	PLCH1	1	ENSG00000259577.1_3:56849749:T:C	3:56849749:T:C	trans_eQTL	3:56849749:T:C	3.57049e-10	0.113634	RP11-430B1.2	1	1	trans_eQTL_trans_eQTL	rs1354034	rs1354034
ENSG00000114805.12_3:56849749:T:C	3:56849749:T:C	trans_eQTL	3:56849749:T:C	5.9897e-27	0.193538	PLCH1	1	ENSG00000256235.1_3:56849749:T:C	3:56849749:T:C	trans_eQTL	3:56849749:T:C	8.07836e-10	0.111323	SMIM3	1	1	trans_eQTL_trans_eQTL	rs1354034	rs1354034
ENSG00000114805.12_3:56849749:T:C	3:56849749:T:C	trans_eQTL	3:56849749:T:C	5.9897e-27	0.193538	PLCH1	1	ENSG00000148908.10_3:56849749:T:C	3:56849749:T:C	trans_eQTL	3:56849749:T:C	5.06308e-26	0.190026	RGS10	1	1	trans_eQTL_trans_eQTL	rs1354034	rs1354034
ENSG00000114805.12_3:56849749:T:C	3:56849749:T:C	trans_eQTL	3:56849749:T:C	5.9897e-27	0.193538	PLCH1	1	ENSG00000169398.15_3:56849749:T:C	3:56849749:T:C	trans_eQTL	3:56849749:T:C	4.99237e-27	0.193835	PTK2	1	1	trans_eQTL_trans_eQTL	rs1354034	rs1354034
ENSG00000114805.12_3:56849749:T:C	3:56849749:T:C	trans_eQTL	3:56849749:T:C	5.9897e-27	0.193538	PLCH1	1	ENSG00000117586.6_3:56849749:T:C	3:56849749:T:C	trans_eQTL	3:56849749:T:C	6.38174e-14	0.135699	TNFSF4	1	1	trans_eQTL_trans_eQTL	rs1354034	rs1354034
ENSG00000114805.12_3:56849749:T:C	3:56849749:T:C	trans_eQTL	3:56849749:T:C	5.9897e-27	0.193538	PLCH1	1	ENSG00000235609.4_3:56849749:T:C	3:56849749:T:C	trans_eQTL	3:56849749:T:C	1.61298e-17	0.153924	AF127936.7	1	1	trans_eQTL_trans_eQTL	rs1354034	rs1354034
ENSG00000114805.12_3:56849749:T:C	3:56849749:T:C	trans_eQTL	3:56849749:T:C	5.9897e-27	0.193538	PLCH1	1	ENSG00000161013.12_3:56849749:T:C	3:56849749:T:C	trans_eQTL	3:56849749:T:C	1.99309e-33	0.216396	MGAT4B	1	1	trans_eQTL_trans_eQTL	rs1354034	rs1354034
ENSG00000114805.12_3:56849749:T:C	3:56849749:T:C	trans_eQTL	3:56849749:T:C	5.9897e-27	0.193538	PLCH1	1	ENSG00000042062.7_3:56849749:T:C	3:56849749:T:C	trans_eQTL	3:56849749:T:C	1.15033e-08	0.103458	FAM65C	1	1	trans_eQTL_trans_eQTL	rs1354034	rs1354034
ENSG00000114805.12_3:56849749:T:C	3:56849749:T:C	trans_eQTL	3:56849749:T:C	5.9897e-27	0.193538	PLCH1	1	ENSG00000086189.5_3:56849749:T:C	3:56849749:T:C	trans_eQTL	3:56849749:T:C	7.38235e-09	0.104811	DIMT1	1	1	trans_eQTL_trans_eQTL	rs1354034	rs1354034
ENSG00000114805.12_3:56849749:T:C	3:56849749:T:C	trans_eQTL	3:56849749:T:C	5.9897e-27	0.193538	PLCH1	1	ENSG00000243244.1_3:56849749:T:C	3:56849749:T:C	trans_eQTL	3:56849749:T:C	1.17074e-09	0.110257	STON1	1	1	trans_eQTL_trans_eQTL	rs1354034	rs1354034
ENSG00000114805.12_3:56849749:T:C	3:56849749:T:C	trans_eQTL	3:56849749:T:C	5.9897e-27	0.193538	PLCH1	1	ENSG00000171611.5_3:56849749:T:C	3:56849749:T:C	trans_eQTL	3:56849749:T:C	6.46466e-63	0.297414	PTCRA	1	1	trans_eQTL_trans_eQTL	rs1354034	rs1354034
ENSG00000114805.12_3:56849749:T:C	3:56849749:T:C	trans_eQTL	3:56849749:T:C	5.9897e-27	0.193538	PLCH1	1	ENSG00000188677.10_3:56849749:T:C	3:56849749:T:C	trans_eQTL	3:56849749:T:C	2.59512e-58	0.286481	PARVB	1	1	trans_eQTL_trans_eQTL	rs1354034	rs1354034
ENSG00000114805.12_3:56849749:T:C	3:56849749:T:C	trans_eQTL	3:56849749:T:C	5.9897e-27	0.193538	PLCH1	1	ENSG00000085733.11_3:56849749:T:C	3:56849749:T:C	trans_eQTL	3:56849749:T:C	4.7922e-44	0.249031	CTTN	1	1	trans_eQTL_trans_eQTL	rs1354034	rs1354034
ENSG00000114805.12_3:56849749:T:C	3:56849749:T:C	trans_eQTL	3:56849749:T:C	5.9897e-27	0.193538	PLCH1	1	ENSG00000106089.7_3:56849749:T:C	3:56849749:T:C	trans_eQTL	3:56849749:T:C	2.76001e-11	0.120598	STX1A	1	1	trans_eQTL_trans_eQTL	rs1354034	rs1354034
ENSG00000114805.12_3:56849749:T:C	3:56849749:T:C	trans_eQTL	3:56849749:T:C	5.9897e-27	0.193538	PLCH1	1	ENSG00000131711.10_3:56849749:T:C	3:56849749:T:C	trans_eQTL	3:56849749:T:C	2.76328e-10	0.168687	MAP1B	1	1	trans_eQTL_trans_eQTL	rs1354034	rs1354034
ENSG00000114805.12_3:56849749:T:C	3:56849749:T:C	trans_eQTL	3:56849749:T:C	5.9897e-27	0.193538	PLCH1	1	ENSG00000123739.6_3:56849749:T:C	3:56849749:T:C	trans_eQTL	3:56849749:T:C	1.29692e-24	0.184555	PLA2G12A	1	1	trans_eQTL_trans_eQTL	rs1354034	rs1354034
ENSG00000114805.12_3:56849749:T:C	3:56849749:T:C	trans_eQTL	3:56849749:T:C	5.9897e-27	0.193538	PLCH1	1	ENSG00000099256.14_3:56849749:T:C	3:56849749:T:C	trans_eQTL	3:56849749:T:C	2.05556e-21	0.171444	PRTFDC1	1	1	trans_eQTL_trans_eQTL	rs1354034	rs1354034
ENSG00000114805.12_3:56849749:T:C	3:56849749:T:C	trans_eQTL	3:56849749:T:C	5.9897e-27	0.193538	PLCH1	1	ENSG00000100362.8_3:56849749:T:C	3:56849749:T:C	trans_eQTL	3:56849749:T:C	7.45304e-19	0.160153	PVALB	1	1	trans_eQTL_trans_eQTL	rs1354034	rs1354034
ENSG00000114805.12_3:56849749:T:C	3:56849749:T:C	trans_eQTL	3:56849749:T:C	5.9897e-27	0.193538	PLCH1	1	ENSG00000151693.5_3:56849749:T:C	3:56849749:T:C	trans_eQTL	3:56849749:T:C	1.28494e-22	0.176497	ASAP2	1	1	trans_eQTL_trans_eQTL	rs1354034	rs1354034
ENSG00000114805.12_3:56849749:T:C	3:56849749:T:C	trans_eQTL	3:56849749:T:C	5.9897e-27	0.193538	PLCH1	1	ENSG00000259207.3_3:56849749:T:C	3:56849749:T:C	trans_eQTL	3:56849749:T:C	1.0948e-99	0.547574	ITGB3	1	1	trans_eQTL_trans_eQTL	rs1354034	rs1354034
ENSG00000114805.12_3:56849749:T:C	3:56849749:T:C	trans_eQTL	3:56849749:T:C	5.9897e-27	0.193538	PLCH1	1	ENSG00000158560.10_3:56849749:T:C	3:56849749:T:C	trans_eQTL	3:56849749:T:C	5.19693e-13	0.130678	DYNC1I1	1	1	trans_eQTL_trans_eQTL	rs1354034	rs1354034
ENSG00000114805.12_3:56849749:T:C	3:56849749:T:C	trans_eQTL	3:56849749:T:C	5.9897e-27	0.193538	PLCH1	1	ENSG00000167363.9_3:56849749:T:C	3:56849749:T:C	trans_eQTL	3:56849749:T:C	2.31022e-11	0.121067	FN3K	1	1	trans_eQTL_trans_eQTL	rs1354034	rs1354034
ENSG00000114805.12_3:56849749:T:C	3:56849749:T:C	trans_eQTL	3:56849749:T:C	5.9897e-27	0.193538	PLCH1	1	ENSG00000156381.4_3:56849749:T:C	3:56849749:T:C	trans_eQTL	3:56849749:T:C	1.34512e-14	0.205496	ANKRD9	1	1	trans_eQTL_trans_eQTL	rs1354034	rs1354034
ENSG00000114805.12_3:56849749:T:C	3:56849749:T:C	trans_eQTL	3:56849749:T:C	5.9897e-27	0.193538	PLCH1	1	ENSG00000061918.8_3:56849749:T:C	3:56849749:T:C	trans_eQTL	3:56849749:T:C	7.04202e-63	0.297328	GUCY1B3	1	1	trans_eQTL_trans_eQTL	rs1354034	rs1354034
ENSG00000114805.12_3:56849749:T:C	3:56849749:T:C	trans_eQTL	3:56849749:T:C	5.9897e-27	0.193538	PLCH1	1	ENSG00000158457.4_3:56849749:T:C	3:56849749:T:C	trans_eQTL	3:56849749:T:C	7.27818e-55	0.27796	TSPAN33	1	1	trans_eQTL_trans_eQTL	rs1354034	rs1354034
ENSG00000114805.12_3:56849749:T:C	3:56849749:T:C	trans_eQTL	3:56849749:T:C	5.9897e-27	0.193538	PLCH1	1	ENSG00000137801.9_3:56849749:T:C	3:56849749:T:C	trans_eQTL	3:56849749:T:C	8.1971e-13	0.129561	THBS1	1	1	trans_eQTL_trans_eQTL	rs1354034	rs1354034
ENSG00000114805.12_3:56849749:T:C	3:56849749:T:C	trans_eQTL	3:56849749:T:C	5.9897e-27	0.193538	PLCH1	1	ENSG00000125952.14_3:56849749:T:C	3:56849749:T:C	trans_eQTL	3:56849749:T:C	2.28317e-20	0.166927	MAX	1	1	trans_eQTL_trans_eQTL	rs1354034	rs1354034
ENSG00000114805.12_3:56849749:T:C	3:56849749:T:C	trans_eQTL	3:56849749:T:C	5.9897e-27	0.193538	PLCH1	1	ENSG00000148498.11_3:56849749:T:C	3:56849749:T:C	trans_eQTL	3:56849749:T:C	1.80428e-42	0.244492	PARD3	1	1	trans_eQTL_trans_eQTL	rs1354034	rs1354034
ENSG00000114805.12_3:56849749:T:C	3:56849749:T:C	trans_eQTL	3:56849749:T:C	5.9897e-27	0.193538	PLCH1	1	ENSG00000272016.1_3:56849749:T:C	3:56849749:T:C	trans_eQTL	3:56849749:T:C	4.77821e-11	0.119139	RP11-215G15.5	1	1	trans_eQTL_trans_eQTL	rs1354034	rs1354034
ENSG00000114805.12_3:56849749:T:C	3:56849749:T:C	trans_eQTL	3:56849749:T:C	5.9897e-27	0.193538	PLCH1	1	ENSG00000267279.1_3:56849749:T:C	3:56849749:T:C	trans_eQTL	3:56849749:T:C	1.68223e-14	0.138796	RP11-879F14.2	1	1	trans_eQTL_trans_eQTL	rs1354034	rs1354034
ENSG00000114805.12_3:56849749:T:C	3:56849749:T:C	trans_eQTL	3:56849749:T:C	5.9897e-27	0.193538	PLCH1	1	ENSG00000228474.1_3:56849749:T:C	3:56849749:T:C	trans_eQTL	3:56849749:T:C	2.41108e-15	0.143188	OST4	1	1	trans_eQTL_trans_eQTL	rs1354034	rs1354034
ENSG00000114805.12_3:56849749:T:C	3:56849749:T:C	trans_eQTL	3:56849749:T:C	5.9897e-27	0.193538	PLCH1	1	ENSG00000137507.7_3:56849749:T:C	3:56849749:T:C	trans_eQTL	3:56849749:T:C	5.11516e-10	0.112622	LRRC32	1	1	trans_eQTL_trans_eQTL	rs1354034	rs1354034
ENSG00000114805.12_3:56849749:T:C	3:56849749:T:C	trans_eQTL	3:56849749:T:C	5.9897e-27	0.193538	PLCH1	1	ENSG00000188191.10_3:56849749:T:C	3:56849749:T:C	trans_eQTL	3:56849749:T:C	7.80154e-16	0.145678	PRKAR1B	1	1	trans_eQTL_trans_eQTL	rs1354034	rs1354034
ENSG00000114805.12_3:56849749:T:C	3:56849749:T:C	trans_eQTL	3:56849749:T:C	5.9897e-27	0.193538	PLCH1	1	ENSG00000163898.5_3:56849749:T:C	3:56849749:T:C	trans_eQTL	3:56849749:T:C	1.31734e-19	0.163557	LIPH	1	1	trans_eQTL_trans_eQTL	rs1354034	rs1354034
ENSG00000114805.12_3:56849749:T:C	3:56849749:T:C	trans_eQTL	3:56849749:T:C	5.9897e-27	0.193538	PLCH1	1	ENSG00000162722.8_3:56849749:T:C	3:56849749:T:C	trans_eQTL	3:56849749:T:C	1.62168e-11	0.179904	TRIM58	1	1	trans_eQTL_trans_eQTL	rs1354034	rs1354034
ENSG00000114805.12_3:56849749:T:C	3:56849749:T:C	trans_eQTL	3:56849749:T:C	5.9897e-27	0.193538	PLCH1	1	ENSG00000072042.8_3:56849749:T:C	3:56849749:T:C	trans_eQTL	3:56849749:T:C	3.59029e-10	0.113618	RDH11	1	1	trans_eQTL_trans_eQTL	rs1354034	rs1354034
ENSG00000114805.12_3:56849749:T:C	3:56849749:T:C	trans_eQTL	3:56849749:T:C	5.9897e-27	0.193538	PLCH1	1	ENSG00000095303.10_3:56849749:T:C	3:56849749:T:C	trans_eQTL	3:56849749:T:C	1.17068e-80	0.499099	PTGS1	1	1	trans_eQTL_trans_eQTL	rs1354034	rs1354034
ENSG00000114805.12_3:56849749:T:C	3:56849749:T:C	trans_eQTL	3:56849749:T:C	5.9897e-27	0.193538	PLCH1	1	ENSG00000172572.6_3:56849749:T:C	3:56849749:T:C	trans_eQTL	3:56849749:T:C	6.50446e-85	0.344052	PDE3A	1	1	trans_eQTL_trans_eQTL	rs1354034	rs1354034
ENSG00000114805.12_3:56849749:T:C	3:56849749:T:C	trans_eQTL	3:56849749:T:C	5.9897e-27	0.193538	PLCH1	1	ENSG00000088053.7_3:56849749:T:C	3:56849749:T:C	trans_eQTL	3:56849749:T:C	1.91962e-99	0.37095	GP6	1	1	trans_eQTL_trans_eQTL	rs1354034	rs1354034
ENSG00000114805.12_3:56849749:T:C	3:56849749:T:C	trans_eQTL	3:56849749:T:C	5.9897e-27	0.193538	PLCH1	1	ENSG00000124772.7_3:56849749:T:C	3:56849749:T:C	trans_eQTL	3:56849749:T:C	8.95381e-26	0.189077	CPNE5	1	1	trans_eQTL_trans_eQTL	rs1354034	rs1354034
ENSG00000088833.13	20:1553056:A:G	eQTL	20:1553056:A:G	4.5358e-05	0.119507	NSFL1C	9	ENSG00000260861.2	20:1597175:C:A	eQTL	20:1597175:C:A	1.18928e-278	-7.66939	RP4-576H24.4	1	0.994399	eQTL_eQTL	rs35442028	rs79462675
ENSG00000170837.2	3:71859347:C:CAGG	eQTL	3:71859347:C:CAGG	1.13454e-07	-0.394999	GPR27	6	ENSG00000163421.4	3:71859347:C:CAGG	eQTL	3:71859347:C:CAGG	1.4602e-37	-6.73234	PROK2	2	1	eQTL_eQTL	rs191164357	rs191164357
ENSG00000175467.10	11:66555022:CA:C	eQTL	11:66555022:CA:C	3.83029e-05	-0.102693	SART1	2	ENSG00000173599.9	11:66623500:C:CCT	eQTL	11:66623500:C:CCT	2.20961e-16	-0.0323353	PC	1	0.919483	eQTL_eQTL	rs539809296	rs78196394
ENSG00000175467.10	11:66555022:CA:C	eQTL	11:66555022:CA:C	3.83029e-05	-0.102693	SART1	2	ENSG00000173621.8	11:66623500:C:CCT	eQTL	11:66623500:C:CCT	9.31271e-211	-0.249735	LRFN4	1	0.919483	eQTL_eQTL	rs539809296	rs78196394
ENSG00000119979.11	10:120864781:C:A	eQTL	10:120864781:C:A	2.7652e-08	-0.430904	FAM45A	3	ENSG00000137500.5_10:120875804:T:C	10:120875804:T:C	trans_eQTL	10:120875804:T:C	2.53212e-08	0.101008	CCDC90B	1	0.990649	eQTL_trans_eQTL	rs1511034	rs4752250
ENSG00000183625.10	3:46288473:T:C	eQTL	3:46288473:T:C	1.00931e-100	1.85277	CCR3	2	ENSG00000183625_3:46284029:46306639:clu36107	3:46288473:T:C	splicing_eQTL	3:46288473:T:C	5.5101e-07	NA	CCR3	4	1	eQTL_splicing_eQTL	rs13085619	rs13085619
ENSG00000128254.9	22:32347771:A:C	eQTL	22:32347771:A:C	6.04762e-51	0.0319068	C22orf24	1	ENSG00000128245.10	22:32341684:C:T	eQTL	22:32341684:C:T	0	2.44386	YWHAH	1	0.998734	eQTL_eQTL	rs9606887	rs7290696
ENSG00000204390.8	6:31792508:A:G	eQTL	6:31792508:A:G	4.33479e-18	-0.483395	HSPA1L	1	ENSG00000204392.6	6:31824857:T:C	eQTL	6:31824857:T:C	1.13672e-32	-0.667067	LSM2	1	0.995876	eQTL_eQTL	rs78292716	rs77487898
ENSG00000136279_7:44097458:44097572:clu27211	7:44097696:T:C	splicing_eQTL	7:44097696:T:C	3.01983e-61	NA	DBNL	1	ENSG00000136279.14	7:44097696:T:C	eQTL	7:44097696:T:C	1.05392e-31	-2.36356	DBNL	4	1	splicing_eQTL_eQTL	rs6968228	rs6968228
ENSG00000136279_7:44097458:44097572:clu27211	7:44097696:T:C	splicing_eQTL	7:44097696:T:C	3.01983e-61	NA	DBNL	1	ENSG00000136206.3	7:44029624:A:G	eQTL	7:44029624:A:G	7.55745e-21	-0.0313968	SPDYE1	1	0.907253	splicing_eQTL_eQTL	rs6968228	rs4406304
ENSG00000196247.7	7:63505837:C:T	eQTL	7:63505837:C:T	1.78023e-06	-0.172332	ZNF107	5	ENSG00000198039.7	7:63512854:T:G	eQTL	7:63512854:T:G	0.000400648	-0.0121063	ZNF273	9	0.932686	eQTL_eQTL	rs11769287	rs10949865
ENSG00000169599.8	2:69668802:A:G	eQTL	2:69668802:A:G	3.86085e-13	-0.0924323	NFU1	3	ENSG00000198380.8	2:69598688:G:A	eQTL	2:69598688:G:A	6.64707e-151	-0.235008	GFPT1	1	0.949137	eQTL_eQTL	rs4346430	rs6728202
ENSG00000138078_2:44573529:44588519:clu38937	2:44580079:A:G	splicing_eQTL	2:44580079:A:G	1.30208e-20	NA	PREPL	1	ENSG00000138079.9	2:44562729:A:T	eQTL	2:44562729:A:T	1.4225e-27	0.316457	SLC3A1	1	0.994165	splicing_eQTL_eQTL	rs58067236	rs77592117
ENSG00000112249_6:101073210:101075466:clu30761	6:101087507:G:C	splicing_eQTL	6:101087507:G:C	7.00495e-16	NA	ASCC3	1	ENSG00000112249.9	6:101060812:GA:G	eQTL	6:101060812:GA:G	5.292e-18	0.0956194	ASCC3	3	0.990295	splicing_eQTL_eQTL	rs4329121	rs5878641
ENSG00000241978.5	9:112759271:C:T	eQTL	9:112759271:C:T	8.71451e-12	-0.107836	AKAP2	3	ENSG00000157654.13	9:112759271:C:T	eQTL	9:112759271:C:T	1.74728e-10	-0.102724	PALM2-AKAP2	3	1	eQTL_eQTL	rs10980137	rs10980137
ENSG00000213402.2	11:67257037:C:T	eQTL	11:67257037:C:T	7.11026e-08	-1.21632	PTPRCAP	1	ENSG00000172725_11:67205972:67206103:clu6799	11:67205978:G:A	splicing_eQTL	11:67205978:G:A	7.13744e-255	NA	CORO1B	1	0.922499	eQTL_splicing_eQTL	rs4084113	rs872375
ENSG00000213402.2	11:67257037:C:T	eQTL	11:67257037:C:T	7.11026e-08	-1.21632	PTPRCAP	1	ENSG00000172725.9	11:67251107:CTT:C	eQTL	11:67251107:CTT:C	2.03706e-07	-0.209373	CORO1B	1	0.974734	eQTL_eQTL	rs4084113	rs35392564
ENSG00000213402.2	11:67257037:C:T	eQTL	11:67257037:C:T	7.11026e-08	-1.21632	PTPRCAP	1	ENSG00000110711.5	11:67246630:C:T	eQTL	11:67246630:C:T	3.7077e-22	-0.075864	AIP	1	0.952404	eQTL_eQTL	rs4084113	rs12799746
ENSG00000186105.7	5:61968690:A:G	eQTL	5:61968690:A:G	5.64174e-62	-0.105035	LRRC70	1	ENSG00000086200.12	5:61967511:A:G	eQTL	5:61967511:A:G	1.3571e-17	-0.0429969	IPO11	1	0.999789	eQTL_eQTL	rs11739321	rs1477357
ENSG00000186105.7	5:61968690:A:G	eQTL	5:61968690:A:G	5.64174e-62	-0.105035	LRRC70	1	ENSG00000186105_5:61857084:61887404:clu32066	5:61967511:A:G	splicing_eQTL	5:61967511:A:G	7.32732e-06	NA	LRRC70	1	0.999789	eQTL_splicing_eQTL	rs11739321	rs1477357
ENSG00000106366.7_3:56849749:T:C	3:56849749:T:C	trans_eQTL	3:56849749:T:C	6.12763e-33	0.214766	SERPINE1	1	ENSG00000108839.7_3:56849749:T:C	3:56849749:T:C	trans_eQTL	3:56849749:T:C	2.47623e-95	0.540575	ALOX12	1	1	trans_eQTL_trans_eQTL	rs1354034	rs1354034
ENSG00000106366.7_3:56849749:T:C	3:56849749:T:C	trans_eQTL	3:56849749:T:C	6.12763e-33	0.214766	SERPINE1	1	ENSG00000102178.8_3:56849749:T:C	3:56849749:T:C	trans_eQTL	3:56849749:T:C	5.21914e-09	0.105858	UBL4A	1	1	trans_eQTL_trans_eQTL	rs1354034	rs1354034
ENSG00000106366.7_3:56849749:T:C	3:56849749:T:C	trans_eQTL	3:56849749:T:C	6.12763e-33	0.214766	SERPINE1	1	ENSG00000108576.5_3:56849749:T:C	3:56849749:T:C	trans_eQTL	3:56849749:T:C	2.77971e-54	0.276492	SLC6A4	1	1	trans_eQTL_trans_eQTL	rs1354034	rs1354034
ENSG00000106366.7_3:56849749:T:C	3:56849749:T:C	trans_eQTL	3:56849749:T:C	6.12763e-33	0.214766	SERPINE1	1	ENSG00000128578.5_3:56849749:T:C	3:56849749:T:C	trans_eQTL	3:56849749:T:C	1.12572e-11	0.122945	STRIP2	1	1	trans_eQTL_trans_eQTL	rs1354034	rs1354034
ENSG00000106366.7_3:56849749:T:C	3:56849749:T:C	trans_eQTL	3:56849749:T:C	6.12763e-33	0.214766	SERPINE1	1	ENSG00000249992.1_3:56849749:T:C	3:56849749:T:C	trans_eQTL	3:56849749:T:C	5.71197e-15	0.141255	TMEM158	1	1	trans_eQTL_trans_eQTL	rs1354034	rs1354034
ENSG00000106366.7_3:56849749:T:C	3:56849749:T:C	trans_eQTL	3:56849749:T:C	6.12763e-33	0.214766	SERPINE1	1	ENSG00000089486.12_3:56849749:T:C	3:56849749:T:C	trans_eQTL	3:56849749:T:C	4.5122e-10	0.112976	CDIP1	1	1	trans_eQTL_trans_eQTL	rs1354034	rs1354034
ENSG00000106366.7_3:56849749:T:C	3:56849749:T:C	trans_eQTL	3:56849749:T:C	6.12763e-33	0.214766	SERPINE1	1	ENSG00000185614.4_3:56849749:T:C	3:56849749:T:C	trans_eQTL	3:56849749:T:C	9.11163e-12	0.123492	FAM212A	1	1	trans_eQTL_trans_eQTL	rs1354034	rs1354034
ENSG00000106366.7_3:56849749:T:C	3:56849749:T:C	trans_eQTL	3:56849749:T:C	6.12763e-33	0.214766	SERPINE1	1	ENSG00000223855.1_3:56849749:T:C	3:56849749:T:C	trans_eQTL	3:56849749:T:C	3.75053e-15	0.142201	AC147651.3	1	1	trans_eQTL_trans_eQTL	rs1354034	rs1354034
ENSG00000106366.7_3:56849749:T:C	3:56849749:T:C	trans_eQTL	3:56849749:T:C	6.12763e-33	0.214766	SERPINE1	1	ENSG00000152952.7_3:56849749:T:C	3:56849749:T:C	trans_eQTL	3:56849749:T:C	1.74696e-48	0.261341	PLOD2	1	1	trans_eQTL_trans_eQTL	rs1354034	rs1354034
ENSG00000106366.7_3:56849749:T:C	3:56849749:T:C	trans_eQTL	3:56849749:T:C	6.12763e-33	0.214766	SERPINE1	1	ENSG00000108387.10_3:56849749:T:C	3:56849749:T:C	trans_eQTL	3:56849749:T:C	5.50127e-24	0.182062	SEPT4	1	1	trans_eQTL_trans_eQTL	rs1354034	rs1354034
ENSG00000106366.7_3:56849749:T:C	3:56849749:T:C	trans_eQTL	3:56849749:T:C	6.12763e-33	0.214766	SERPINE1	1	ENSG00000110799.9_3:56849749:T:C	3:56849749:T:C	trans_eQTL	3:56849749:T:C	1.56165e-34	0.220044	VWF	1	1	trans_eQTL_trans_eQTL	rs1354034	rs1354034
ENSG00000106366.7_3:56849749:T:C	3:56849749:T:C	trans_eQTL	3:56849749:T:C	6.12763e-33	0.214766	SERPINE1	1	ENSG00000108039.13_3:56849749:T:C	3:56849749:T:C	trans_eQTL	3:56849749:T:C	2.1365e-18	0.158048	XPNPEP1	1	1	trans_eQTL_trans_eQTL	rs1354034	rs1354034
ENSG00000106366.7_3:56849749:T:C	3:56849749:T:C	trans_eQTL	3:56849749:T:C	6.12763e-33	0.214766	SERPINE1	1	ENSG00000185245.6_3:56849749:T:C	3:56849749:T:C	trans_eQTL	3:56849749:T:C	6.20494e-71	0.315392	GP1BA	1	1	trans_eQTL_trans_eQTL	rs1354034	rs1354034
ENSG00000106366.7_3:56849749:T:C	3:56849749:T:C	trans_eQTL	3:56849749:T:C	6.12763e-33	0.214766	SERPINE1	1	ENSG00000184178.11_3:56849749:T:C	3:56849749:T:C	trans_eQTL	3:56849749:T:C	3.74701e-23	0.178695	SCFD2	1	1	trans_eQTL_trans_eQTL	rs1354034	rs1354034
ENSG00000106366.7_3:56849749:T:C	3:56849749:T:C	trans_eQTL	3:56849749:T:C	6.12763e-33	0.214766	SERPINE1	1	ENSG00000166831.4_3:56849749:T:C	3:56849749:T:C	trans_eQTL	3:56849749:T:C	1.97717e-32	0.213051	RBPMS2	1	1	trans_eQTL_trans_eQTL	rs1354034	rs1354034
ENSG00000106366.7_3:56849749:T:C	3:56849749:T:C	trans_eQTL	3:56849749:T:C	6.12763e-33	0.214766	SERPINE1	1	ENSG00000150630.2_3:56849749:T:C	3:56849749:T:C	trans_eQTL	3:56849749:T:C	1.57906e-12	0.127937	VEGFC	1	1	trans_eQTL_trans_eQTL	rs1354034	rs1354034
ENSG00000106366.7_3:56849749:T:C	3:56849749:T:C	trans_eQTL	3:56849749:T:C	6.12763e-33	0.214766	SERPINE1	1	ENSG00000177119.11_3:56849749:T:C	3:56849749:T:C	trans_eQTL	3:56849749:T:C	4.70312e-24	0.182334	ANO6	1	1	trans_eQTL_trans_eQTL	rs1354034	rs1354034
ENSG00000106366.7_3:56849749:T:C	3:56849749:T:C	trans_eQTL	3:56849749:T:C	6.12763e-33	0.214766	SERPINE1	1	ENSG00000127824.9_3:56849749:T:C	3:56849749:T:C	trans_eQTL	3:56849749:T:C	3.11667e-11	0.120276	TUBA4A	1	1	trans_eQTL_trans_eQTL	rs1354034	rs1354034
ENSG00000106366.7_3:56849749:T:C	3:56849749:T:C	trans_eQTL	3:56849749:T:C	6.12763e-33	0.214766	SERPINE1	1	ENSG00000197846.3_3:56849749:T:C	3:56849749:T:C	trans_eQTL	3:56849749:T:C	7.06468e-12	-0.124147	HIST1H2BF	1	1	trans_eQTL_trans_eQTL	rs1354034	rs1354034
ENSG00000106366.7_3:56849749:T:C	3:56849749:T:C	trans_eQTL	3:56849749:T:C	6.12763e-33	0.214766	SERPINE1	1	ENSG00000148484.13_3:56849749:T:C	3:56849749:T:C	trans_eQTL	3:56849749:T:C	2.68438e-16	0.147992	RSU1	1	1	trans_eQTL_trans_eQTL	rs1354034	rs1354034
ENSG00000106366.7_3:56849749:T:C	3:56849749:T:C	trans_eQTL	3:56849749:T:C	6.12763e-33	0.214766	SERPINE1	1	ENSG00000267748.2_3:56849749:T:C	3:56849749:T:C	trans_eQTL	3:56849749:T:C	1.10485e-15	0.144915	CTB-102L5.4	1	1	trans_eQTL_trans_eQTL	rs1354034	rs1354034
ENSG00000106366.7_3:56849749:T:C	3:56849749:T:C	trans_eQTL	3:56849749:T:C	6.12763e-33	0.214766	SERPINE1	1	ENSG00000163735.6_3:56849749:T:C	3:56849749:T:C	trans_eQTL	3:56849749:T:C	3.29494e-19	0.161766	CXCL5	1	1	trans_eQTL_trans_eQTL	rs1354034	rs1354034
ENSG00000106366.7_3:56849749:T:C	3:56849749:T:C	trans_eQTL	3:56849749:T:C	6.12763e-33	0.214766	SERPINE1	1	ENSG00000120903.6_3:56849749:T:C	3:56849749:T:C	trans_eQTL	3:56849749:T:C	4.57608e-15	0.141755	CHRNA2	1	1	trans_eQTL_trans_eQTL	rs1354034	rs1354034
ENSG00000106366.7_3:56849749:T:C	3:56849749:T:C	trans_eQTL	3:56849749:T:C	6.12763e-33	0.214766	SERPINE1	1	ENSG00000086232.8_3:56849749:T:C	3:56849749:T:C	trans_eQTL	3:56849749:T:C	5.27017e-12	0.124898	EIF2AK1	1	1	trans_eQTL_trans_eQTL	rs1354034	rs1354034
ENSG00000106366.7_3:56849749:T:C	3:56849749:T:C	trans_eQTL	3:56849749:T:C	6.12763e-33	0.214766	SERPINE1	1	ENSG00000061676.10_3:56849749:T:C	3:56849749:T:C	trans_eQTL	3:56849749:T:C	3.22134e-25	0.186925	NCKAP1	1	1	trans_eQTL_trans_eQTL	rs1354034	rs1354034
ENSG00000106366.7_3:56849749:T:C	3:56849749:T:C	trans_eQTL	3:56849749:T:C	6.12763e-33	0.214766	SERPINE1	1	ENSG00000197461.9_3:56849749:T:C	3:56849749:T:C	trans_eQTL	3:56849749:T:C	3.08219e-10	0.114045	PDGFA	1	1	trans_eQTL_trans_eQTL	rs1354034	rs1354034
ENSG00000106366.7_3:56849749:T:C	3:56849749:T:C	trans_eQTL	3:56849749:T:C	6.12763e-33	0.214766	SERPINE1	1	ENSG00000064601.12_3:56849749:T:C	3:56849749:T:C	trans_eQTL	3:56849749:T:C	4.53137e-17	0.151773	CTSA	1	1	trans_eQTL_trans_eQTL	rs1354034	rs1354034
ENSG00000106366.7_3:56849749:T:C	3:56849749:T:C	trans_eQTL	3:56849749:T:C	6.12763e-33	0.214766	SERPINE1	1	ENSG00000156928.4_3:56849749:T:C	3:56849749:T:C	trans_eQTL	3:56849749:T:C	2.37392e-09	0.108198	MALSU1	1	1	trans_eQTL_trans_eQTL	rs1354034	rs1354034
ENSG00000106366.7_3:56849749:T:C	3:56849749:T:C	trans_eQTL	3:56849749:T:C	6.12763e-33	0.214766	SERPINE1	1	ENSG00000154146.8_3:56849749:T:C	3:56849749:T:C	trans_eQTL	3:56849749:T:C	6.37533e-86	0.521518	NRGN	1	1	trans_eQTL_trans_eQTL	rs1354034	rs1354034
ENSG00000106366.7_3:56849749:T:C	3:56849749:T:C	trans_eQTL	3:56849749:T:C	6.12763e-33	0.214766	SERPINE1	1	ENSG00000035403.12_3:56849749:T:C	3:56849749:T:C	trans_eQTL	3:56849749:T:C	1.809e-27	0.195479	VCL	1	1	trans_eQTL_trans_eQTL	rs1354034	rs1354034
ENSG00000106366.7_3:56849749:T:C	3:56849749:T:C	trans_eQTL	3:56849749:T:C	6.12763e-33	0.214766	SERPINE1	1	ENSG00000196331.5_3:56849749:T:C	3:56849749:T:C	trans_eQTL	3:56849749:T:C	6.17877e-21	-0.169394	HIST1H2BO	1	1	trans_eQTL_trans_eQTL	rs1354034	rs1354034
ENSG00000106366.7_3:56849749:T:C	3:56849749:T:C	trans_eQTL	3:56849749:T:C	6.12763e-33	0.214766	SERPINE1	1	ENSG00000134871.13_3:56849749:T:C	3:56849749:T:C	trans_eQTL	3:56849749:T:C	8.46087e-20	0.164415	COL4A2	1	1	trans_eQTL_trans_eQTL	rs1354034	rs1354034
ENSG00000106366.7_3:56849749:T:C	3:56849749:T:C	trans_eQTL	3:56849749:T:C	6.12763e-33	0.214766	SERPINE1	1	ENSG00000121766.10_3:56849749:T:C	3:56849749:T:C	trans_eQTL	3:56849749:T:C	8.46895e-12	0.123681	ZCCHC17	1	1	trans_eQTL_trans_eQTL	rs1354034	rs1354034
ENSG00000106366.7_3:56849749:T:C	3:56849749:T:C	trans_eQTL	3:56849749:T:C	6.12763e-33	0.214766	SERPINE1	1	ENSG00000267243.1_3:56849749:T:C	3:56849749:T:C	trans_eQTL	3:56849749:T:C	3.95091e-20	0.16588	AC005307.3	1	1	trans_eQTL_trans_eQTL	rs1354034	rs1354034
ENSG00000106366.7_3:56849749:T:C	3:56849749:T:C	trans_eQTL	3:56849749:T:C	6.12763e-33	0.214766	SERPINE1	1	ENSG00000003436.10_3:56849749:T:C	3:56849749:T:C	trans_eQTL	3:56849749:T:C	6.01168e-09	0.105432	TFPI	1	1	trans_eQTL_trans_eQTL	rs1354034	rs1354034
ENSG00000106366.7_3:56849749:T:C	3:56849749:T:C	trans_eQTL	3:56849749:T:C	6.12763e-33	0.214766	SERPINE1	1	ENSG00000140479.12_3:56849749:T:C	3:56849749:T:C	trans_eQTL	3:56849749:T:C	9.50314e-104	0.562774	PCSK6	1	1	trans_eQTL_trans_eQTL	rs1354034	rs1354034
ENSG00000106366.7_3:56849749:T:C	3:56849749:T:C	trans_eQTL	3:56849749:T:C	6.12763e-33	0.214766	SERPINE1	1	ENSG00000004866.14_3:56849749:T:C	3:56849749:T:C	trans_eQTL	3:56849749:T:C	5.0835e-20	0.165396	ST7	1	1	trans_eQTL_trans_eQTL	rs1354034	rs1354034
ENSG00000106366.7_3:56849749:T:C	3:56849749:T:C	trans_eQTL	3:56849749:T:C	6.12763e-33	0.214766	SERPINE1	1	ENSG00000146376.6_3:56849749:T:C	3:56849749:T:C	trans_eQTL	3:56849749:T:C	6.2491e-28	0.197184	ARHGAP18	1	1	trans_eQTL_trans_eQTL	rs1354034	rs1354034
ENSG00000106366.7_3:56849749:T:C	3:56849749:T:C	trans_eQTL	3:56849749:T:C	6.12763e-33	0.214766	SERPINE1	1	ENSG00000105711.6_3:56849749:T:C	3:56849749:T:C	trans_eQTL	3:56849749:T:C	1.12455e-26	0.192509	SCN1B	1	1	trans_eQTL_trans_eQTL	rs1354034	rs1354034
ENSG00000106366.7_3:56849749:T:C	3:56849749:T:C	trans_eQTL	3:56849749:T:C	6.12763e-33	0.214766	SERPINE1	1	ENSG00000106976.14_3:56849749:T:C	3:56849749:T:C	trans_eQTL	3:56849749:T:C	3.19569e-30	0.205428	DNM1	1	1	trans_eQTL_trans_eQTL	rs1354034	rs1354034
ENSG00000106366.7_3:56849749:T:C	3:56849749:T:C	trans_eQTL	3:56849749:T:C	6.12763e-33	0.214766	SERPINE1	1	ENSG00000103184.7_3:56849749:T:C	3:56849749:T:C	trans_eQTL	3:56849749:T:C	3.84375e-58	0.286066	SEC14L5	1	1	trans_eQTL_trans_eQTL	rs1354034	rs1354034
ENSG00000106366.7_3:56849749:T:C	3:56849749:T:C	trans_eQTL	3:56849749:T:C	6.12763e-33	0.214766	SERPINE1	1	ENSG00000120885.15_3:56849749:T:C	3:56849749:T:C	trans_eQTL	3:56849749:T:C	3.14513e-63	0.443082	CLU	1	1	trans_eQTL_trans_eQTL	rs1354034	rs1354034
ENSG00000106366.7_3:56849749:T:C	3:56849749:T:C	trans_eQTL	3:56849749:T:C	6.12763e-33	0.214766	SERPINE1	1	ENSG00000047648.17_3:56849749:T:C	3:56849749:T:C	trans_eQTL	3:56849749:T:C	4.8068e-45	0.25186	ARHGAP6	1	1	trans_eQTL_trans_eQTL	rs1354034	rs1354034
ENSG00000106366.7_3:56849749:T:C	3:56849749:T:C	trans_eQTL	3:56849749:T:C	6.12763e-33	0.214766	SERPINE1	1	ENSG00000259869.1_3:56849749:T:C	3:56849749:T:C	trans_eQTL	3:56849749:T:C	5.96069e-19	0.160596	AL022344.7	1	1	trans_eQTL_trans_eQTL	rs1354034	rs1354034
ENSG00000106366.7_3:56849749:T:C	3:56849749:T:C	trans_eQTL	3:56849749:T:C	6.12763e-33	0.214766	SERPINE1	1	ENSG00000205639.5_3:56849749:T:C	3:56849749:T:C	trans_eQTL	3:56849749:T:C	7.21216e-43	0.245648	MFSD2B	1	1	trans_eQTL_trans_eQTL	rs1354034	rs1354034
ENSG00000106366.7_3:56849749:T:C	3:56849749:T:C	trans_eQTL	3:56849749:T:C	6.12763e-33	0.214766	SERPINE1	1	ENSG00000138798.7_3:56849749:T:C	3:56849749:T:C	trans_eQTL	3:56849749:T:C	2.58561e-51	0.268857	EGF	1	1	trans_eQTL_trans_eQTL	rs1354034	rs1354034
ENSG00000106366.7_3:56849749:T:C	3:56849749:T:C	trans_eQTL	3:56849749:T:C	6.12763e-33	0.214766	SERPINE1	1	ENSG00000103942.8_3:56849749:T:C	3:56849749:T:C	trans_eQTL	3:56849749:T:C	1.28996e-30	0.20681	HOMER2	1	1	trans_eQTL_trans_eQTL	rs1354034	rs1354034
ENSG00000106366.7_3:56849749:T:C	3:56849749:T:C	trans_eQTL	3:56849749:T:C	6.12763e-33	0.214766	SERPINE1	1	ENSG00000174233.7_3:56849749:T:C	3:56849749:T:C	trans_eQTL	3:56849749:T:C	9.21466e-59	0.28757	ADCY6	1	1	trans_eQTL_trans_eQTL	rs1354034	rs1354034
ENSG00000106366.7_3:56849749:T:C	3:56849749:T:C	trans_eQTL	3:56849749:T:C	6.12763e-33	0.214766	SERPINE1	1	ENSG00000259753.1_3:56849749:T:C	3:56849749:T:C	trans_eQTL	3:56849749:T:C	6.22029e-89	0.51879	ITGB3	1	1	trans_eQTL_trans_eQTL	rs1354034	rs1354034
ENSG00000106366.7_3:56849749:T:C	3:56849749:T:C	trans_eQTL	3:56849749:T:C	6.12763e-33	0.214766	SERPINE1	1	ENSG00000124491.11_3:56849749:T:C	3:56849749:T:C	trans_eQTL	3:56849749:T:C	4.77205e-55	0.278421	F13A1	1	1	trans_eQTL_trans_eQTL	rs1354034	rs1354034
ENSG00000106366.7_3:56849749:T:C	3:56849749:T:C	trans_eQTL	3:56849749:T:C	6.12763e-33	0.214766	SERPINE1	1	ENSG00000182732.12_3:56849749:T:C	3:56849749:T:C	trans_eQTL	3:56849749:T:C	4.67189e-24	0.182346	RGS6	1	1	trans_eQTL_trans_eQTL	rs1354034	rs1354034
ENSG00000106366.7_3:56849749:T:C	3:56849749:T:C	trans_eQTL	3:56849749:T:C	6.12763e-33	0.214766	SERPINE1	1	ENSG00000173626.5_3:56849749:T:C	3:56849749:T:C	trans_eQTL	3:56849749:T:C	9.60371e-13	0.129171	TRAPPC3L	1	1	trans_eQTL_trans_eQTL	rs1354034	rs1354034
ENSG00000106366.7_3:56849749:T:C	3:56849749:T:C	trans_eQTL	3:56849749:T:C	6.12763e-33	0.214766	SERPINE1	1	ENSG00000047617.10_3:56849749:T:C	3:56849749:T:C	trans_eQTL	3:56849749:T:C	1.32069e-09	0.109909	ANO2	1	1	trans_eQTL_trans_eQTL	rs1354034	rs1354034
ENSG00000106366.7_3:56849749:T:C	3:56849749:T:C	trans_eQTL	3:56849749:T:C	6.12763e-33	0.214766	SERPINE1	1	ENSG00000114541.10_3:56849749:T:C	3:56849749:T:C	trans_eQTL	3:56849749:T:C	4.49102e-10	0.112989	FRMD4B	1	1	trans_eQTL_trans_eQTL	rs1354034	rs1354034
ENSG00000106366.7_3:56849749:T:C	3:56849749:T:C	trans_eQTL	3:56849749:T:C	6.12763e-33	0.214766	SERPINE1	1	ENSG00000175984.10_3:56849749:T:C	3:56849749:T:C	trans_eQTL	3:56849749:T:C	6.83366e-45	0.25143	DENND2C	1	1	trans_eQTL_trans_eQTL	rs1354034	rs1354034
ENSG00000106366.7_3:56849749:T:C	3:56849749:T:C	trans_eQTL	3:56849749:T:C	6.12763e-33	0.214766	SERPINE1	1	ENSG00000100678.14_3:56849749:T:C	3:56849749:T:C	trans_eQTL	3:56849749:T:C	1.67871e-13	0.133407	SLC8A3	1	1	trans_eQTL_trans_eQTL	rs1354034	rs1354034
ENSG00000106366.7_3:56849749:T:C	3:56849749:T:C	trans_eQTL	3:56849749:T:C	6.12763e-33	0.214766	SERPINE1	1	ENSG00000084693.11_3:56849749:T:C	3:56849749:T:C	trans_eQTL	3:56849749:T:C	1.73204e-13	0.133332	AGBL5	1	1	trans_eQTL_trans_eQTL	rs1354034	rs1354034
ENSG00000106366.7_3:56849749:T:C	3:56849749:T:C	trans_eQTL	3:56849749:T:C	6.12763e-33	0.214766	SERPINE1	1	ENSG00000146416.12_3:56849749:T:C	3:56849749:T:C	trans_eQTL	3:56849749:T:C	7.56073e-14	0.1353	AIG1	1	1	trans_eQTL_trans_eQTL	rs1354034	rs1354034
ENSG00000106366.7_3:56849749:T:C	3:56849749:T:C	trans_eQTL	3:56849749:T:C	6.12763e-33	0.214766	SERPINE1	1	ENSG00000127533.3_3:56849749:T:C	3:56849749:T:C	trans_eQTL	3:56849749:T:C	4.06978e-31	0.208553	F2RL3	1	1	trans_eQTL_trans_eQTL	rs1354034	rs1354034
ENSG00000106366.7_3:56849749:T:C	3:56849749:T:C	trans_eQTL	3:56849749:T:C	6.12763e-33	0.214766	SERPINE1	1	ENSG00000160190.9_3:56849749:T:C	3:56849749:T:C	trans_eQTL	3:56849749:T:C	1.22902e-16	0.149665	SLC37A1	1	1	trans_eQTL_trans_eQTL	rs1354034	rs1354034
ENSG00000106366.7_3:56849749:T:C	3:56849749:T:C	trans_eQTL	3:56849749:T:C	6.12763e-33	0.214766	SERPINE1	1	ENSG00000163430.5_3:56849749:T:C	3:56849749:T:C	trans_eQTL	3:56849749:T:C	1.97902e-48	0.261195	FSTL1	1	1	trans_eQTL_trans_eQTL	rs1354034	rs1354034
ENSG00000106366.7_3:56849749:T:C	3:56849749:T:C	trans_eQTL	3:56849749:T:C	6.12763e-33	0.214766	SERPINE1	1	ENSG00000205309.9_3:56849749:T:C	3:56849749:T:C	trans_eQTL	3:56849749:T:C	6.46929e-24	0.18178	NT5M	1	1	trans_eQTL_trans_eQTL	rs1354034	rs1354034
ENSG00000106366.7_3:56849749:T:C	3:56849749:T:C	trans_eQTL	3:56849749:T:C	6.12763e-33	0.214766	SERPINE1	1	ENSG00000184343.6_3:56849749:T:C	3:56849749:T:C	trans_eQTL	3:56849749:T:C	8.6595e-09	0.104327	SRPK3	1	1	trans_eQTL_trans_eQTL	rs1354034	rs1354034
ENSG00000106366.7_3:56849749:T:C	3:56849749:T:C	trans_eQTL	3:56849749:T:C	6.12763e-33	0.214766	SERPINE1	1	ENSG00000140374.11_3:56849749:T:C	3:56849749:T:C	trans_eQTL	3:56849749:T:C	9.28362e-11	0.117349	ETFA	1	1	trans_eQTL_trans_eQTL	rs1354034	rs1354034
ENSG00000106366.7_3:56849749:T:C	3:56849749:T:C	trans_eQTL	3:56849749:T:C	6.12763e-33	0.214766	SERPINE1	1	ENSG00000161911.7_3:56849749:T:C	3:56849749:T:C	trans_eQTL	3:56849749:T:C	1.03876e-66	0.454942	TREML1	1	1	trans_eQTL_trans_eQTL	rs1354034	rs1354034
ENSG00000106366.7_3:56849749:T:C	3:56849749:T:C	trans_eQTL	3:56849749:T:C	6.12763e-33	0.214766	SERPINE1	1	ENSG00000205542.6_3:56849749:T:C	3:56849749:T:C	trans_eQTL	3:56849749:T:C	6.66666e-11	0.118244	TMSB4X	1	1	trans_eQTL_trans_eQTL	rs1354034	rs1354034
ENSG00000106366.7_3:56849749:T:C	3:56849749:T:C	trans_eQTL	3:56849749:T:C	6.12763e-33	0.214766	SERPINE1	1	ENSG00000173210.15_3:56849749:T:C	3:56849749:T:C	trans_eQTL	3:56849749:T:C	3.14104e-112	0.589625	ABLIM3	1	1	trans_eQTL_trans_eQTL	rs1354034	rs1354034
ENSG00000106366.7_3:56849749:T:C	3:56849749:T:C	trans_eQTL	3:56849749:T:C	6.12763e-33	0.214766	SERPINE1	1	ENSG00000107438.4_3:56849749:T:C	3:56849749:T:C	trans_eQTL	3:56849749:T:C	6.51469e-34	0.218006	PDLIM1	1	1	trans_eQTL_trans_eQTL	rs1354034	rs1354034
ENSG00000106366.7_3:56849749:T:C	3:56849749:T:C	trans_eQTL	3:56849749:T:C	6.12763e-33	0.214766	SERPINE1	1	ENSG00000087095.8_3:56849749:T:C	3:56849749:T:C	trans_eQTL	3:56849749:T:C	4.67922e-09	0.106185	NLK	1	1	trans_eQTL_trans_eQTL	rs1354034	rs1354034
ENSG00000106366.7_3:56849749:T:C	3:56849749:T:C	trans_eQTL	3:56849749:T:C	6.12763e-33	0.214766	SERPINE1	1	ENSG00000101162.3_3:56849749:T:C	3:56849749:T:C	trans_eQTL	3:56849749:T:C	1.58339e-16	0.149124	TUBB1	1	1	trans_eQTL_trans_eQTL	rs1354034	rs1354034
ENSG00000106366.7_3:56849749:T:C	3:56849749:T:C	trans_eQTL	3:56849749:T:C	6.12763e-33	0.214766	SERPINE1	1	ENSG00000138722.5_3:56849749:T:C	3:56849749:T:C	trans_eQTL	3:56849749:T:C	8.61592e-120	0.596427	MMRN1	1	1	trans_eQTL_trans_eQTL	rs1354034	rs1354034
ENSG00000106366.7_3:56849749:T:C	3:56849749:T:C	trans_eQTL	3:56849749:T:C	6.12763e-33	0.214766	SERPINE1	1	ENSG00000169247.7_3:56849749:T:C	3:56849749:T:C	trans_eQTL	3:56849749:T:C	4.96057e-20	0.165443	SH3TC2	1	1	trans_eQTL_trans_eQTL	rs1354034	rs1354034
ENSG00000106366.7_3:56849749:T:C	3:56849749:T:C	trans_eQTL	3:56849749:T:C	6.12763e-33	0.214766	SERPINE1	1	ENSG00000147862.10_3:56849749:T:C	3:56849749:T:C	trans_eQTL	3:56849749:T:C	2.32636e-25	0.187475	NFIB	1	1	trans_eQTL_trans_eQTL	rs1354034	rs1354034
ENSG00000106366.7_3:56849749:T:C	3:56849749:T:C	trans_eQTL	3:56849749:T:C	6.12763e-33	0.214766	SERPINE1	1	ENSG00000081377.12_3:56849749:T:C	3:56849749:T:C	trans_eQTL	3:56849749:T:C	4.26432e-54	0.276021	CDC14B	1	1	trans_eQTL_trans_eQTL	rs1354034	rs1354034
ENSG00000106366.7_3:56849749:T:C	3:56849749:T:C	trans_eQTL	3:56849749:T:C	6.12763e-33	0.214766	SERPINE1	1	ENSG00000013016.10_3:56849749:T:C	3:56849749:T:C	trans_eQTL	3:56849749:T:C	2.71492e-54	0.276518	EHD3	1	1	trans_eQTL_trans_eQTL	rs1354034	rs1354034
ENSG00000106366.7_3:56849749:T:C	3:56849749:T:C	trans_eQTL	3:56849749:T:C	6.12763e-33	0.214766	SERPINE1	1	ENSG00000160014.12_3:56849749:T:C	3:56849749:T:C	trans_eQTL	3:56849749:T:C	7.20895e-22	0.173371	CALM3	1	1	trans_eQTL_trans_eQTL	rs1354034	rs1354034
ENSG00000106366.7_3:56849749:T:C	3:56849749:T:C	trans_eQTL	3:56849749:T:C	6.12763e-33	0.214766	SERPINE1	1	ENSG00000125257.9_3:56849749:T:C	3:56849749:T:C	trans_eQTL	3:56849749:T:C	8.59418e-27	0.192949	ABCC4	1	1	trans_eQTL_trans_eQTL	rs1354034	rs1354034
ENSG00000106366.7_3:56849749:T:C	3:56849749:T:C	trans_eQTL	3:56849749:T:C	6.12763e-33	0.214766	SERPINE1	1	ENSG00000163736.3_3:56849749:T:C	3:56849749:T:C	trans_eQTL	3:56849749:T:C	1.89425e-126	0.617215	PPBP	1	1	trans_eQTL_trans_eQTL	rs1354034	rs1354034
ENSG00000106366.7_3:56849749:T:C	3:56849749:T:C	trans_eQTL	3:56849749:T:C	6.12763e-33	0.214766	SERPINE1	1	ENSG00000099785.6_3:56849749:T:C	3:56849749:T:C	trans_eQTL	3:56849749:T:C	4.24845e-37	0.228261	MARCH2	1	1	trans_eQTL_trans_eQTL	rs1354034	rs1354034
ENSG00000106366.7_3:56849749:T:C	3:56849749:T:C	trans_eQTL	3:56849749:T:C	6.12763e-33	0.214766	SERPINE1	1	ENSG00000120279.6_3:56849749:T:C	3:56849749:T:C	trans_eQTL	3:56849749:T:C	1.00295e-14	0.139979	MYCT1	1	1	trans_eQTL_trans_eQTL	rs1354034	rs1354034
ENSG00000106366.7_3:56849749:T:C	3:56849749:T:C	trans_eQTL	3:56849749:T:C	6.12763e-33	0.214766	SERPINE1	1	ENSG00000164116.12_3:56849749:T:C	3:56849749:T:C	trans_eQTL	3:56849749:T:C	5.52181e-44	0.248855	GUCY1A3	1	1	trans_eQTL_trans_eQTL	rs1354034	rs1354034
ENSG00000106366.7_3:56849749:T:C	3:56849749:T:C	trans_eQTL	3:56849749:T:C	6.12763e-33	0.214766	SERPINE1	1	ENSG00000167641.6_3:56849749:T:C	3:56849749:T:C	trans_eQTL	3:56849749:T:C	4.14134e-17	0.151961	PPP1R14A	1	1	trans_eQTL_trans_eQTL	rs1354034	rs1354034
ENSG00000106366.7_3:56849749:T:C	3:56849749:T:C	trans_eQTL	3:56849749:T:C	6.12763e-33	0.214766	SERPINE1	1	ENSG00000137076.14_3:56849749:T:C	3:56849749:T:C	trans_eQTL	3:56849749:T:C	1.48999e-20	0.167737	TLN1	1	1	trans_eQTL_trans_eQTL	rs1354034	rs1354034
ENSG00000106366.7_3:56849749:T:C	3:56849749:T:C	trans_eQTL	3:56849749:T:C	6.12763e-33	0.214766	SERPINE1	1	ENSG00000006638.7_3:56849749:T:C	3:56849749:T:C	trans_eQTL	3:56849749:T:C	3.06479e-36	0.225549	TBXA2R	1	1	trans_eQTL_trans_eQTL	rs1354034	rs1354034
ENSG00000106366.7_3:56849749:T:C	3:56849749:T:C	trans_eQTL	3:56849749:T:C	6.12763e-33	0.214766	SERPINE1	1	ENSG00000019102.7_3:56849749:T:C	3:56849749:T:C	trans_eQTL	3:56849749:T:C	3.37613e-73	0.476126	VSIG2	1	1	trans_eQTL_trans_eQTL	rs1354034	rs1354034
ENSG00000106366.7_3:56849749:T:C	3:56849749:T:C	trans_eQTL	3:56849749:T:C	6.12763e-33	0.214766	SERPINE1	1	ENSG00000163359.11_3:56849749:T:C	3:56849749:T:C	trans_eQTL	3:56849749:T:C	1.74643e-38	0.232569	COL6A3	1	1	trans_eQTL_trans_eQTL	rs1354034	rs1354034
ENSG00000106366.7_3:56849749:T:C	3:56849749:T:C	trans_eQTL	3:56849749:T:C	6.12763e-33	0.214766	SERPINE1	1	ENSG00000250641.1_3:56849749:T:C	3:56849749:T:C	trans_eQTL	3:56849749:T:C	2.55401e-104	0.564049	MEGT1	1	1	trans_eQTL_trans_eQTL	rs1354034	rs1354034
ENSG00000106366.7_3:56849749:T:C	3:56849749:T:C	trans_eQTL	3:56849749:T:C	6.12763e-33	0.214766	SERPINE1	1	ENSG00000167642.8_3:56849749:T:C	3:56849749:T:C	trans_eQTL	3:56849749:T:C	2.80985e-09	0.107701	SPINT2	1	1	trans_eQTL_trans_eQTL	rs1354034	rs1354034
ENSG00000106366.7_3:56849749:T:C	3:56849749:T:C	trans_eQTL	3:56849749:T:C	6.12763e-33	0.214766	SERPINE1	1	ENSG00000005249.8_3:56849749:T:C	3:56849749:T:C	trans_eQTL	3:56849749:T:C	3.45671e-72	0.318094	PRKAR2B	1	1	trans_eQTL_trans_eQTL	rs1354034	rs1354034
ENSG00000106366.7_3:56849749:T:C	3:56849749:T:C	trans_eQTL	3:56849749:T:C	6.12763e-33	0.214766	SERPINE1	1	ENSG00000182795.12_3:56849749:T:C	3:56849749:T:C	trans_eQTL	3:56849749:T:C	1.37715e-11	0.122421	C1orf116	1	1	trans_eQTL_trans_eQTL	rs1354034	rs1354034
ENSG00000106366.7_3:56849749:T:C	3:56849749:T:C	trans_eQTL	3:56849749:T:C	6.12763e-33	0.214766	SERPINE1	1	ENSG00000204310.6_3:56849749:T:C	3:56849749:T:C	trans_eQTL	3:56849749:T:C	1.74454e-37	0.229472	AGPAT1	1	1	trans_eQTL_trans_eQTL	rs1354034	rs1354034
ENSG00000106366.7_3:56849749:T:C	3:56849749:T:C	trans_eQTL	3:56849749:T:C	6.12763e-33	0.214766	SERPINE1	1	ENSG00000134548.5_3:56849749:T:C	3:56849749:T:C	trans_eQTL	3:56849749:T:C	2.48533e-45	0.252665	C12orf39	1	1	trans_eQTL_trans_eQTL	rs1354034	rs1354034
ENSG00000106366.7_3:56849749:T:C	3:56849749:T:C	trans_eQTL	3:56849749:T:C	6.12763e-33	0.214766	SERPINE1	1	ENSG00000138735.11_3:56849749:T:C	3:56849749:T:C	trans_eQTL	3:56849749:T:C	9.35014e-23	0.177066	PDE5A	1	1	trans_eQTL_trans_eQTL	rs1354034	rs1354034
ENSG00000106366.7_3:56849749:T:C	3:56849749:T:C	trans_eQTL	3:56849749:T:C	6.12763e-33	0.214766	SERPINE1	1	ENSG00000082781.7_3:56849749:T:C	3:56849749:T:C	trans_eQTL	3:56849749:T:C	2.88981e-58	0.286367	ITGB5	1	1	trans_eQTL_trans_eQTL	rs1354034	rs1354034
ENSG00000106366.7_3:56849749:T:C	3:56849749:T:C	trans_eQTL	3:56849749:T:C	6.12763e-33	0.214766	SERPINE1	1	ENSG00000187800.9_3:56849749:T:C	3:56849749:T:C	trans_eQTL	3:56849749:T:C	2.86024e-68	0.309558	PEAR1	1	1	trans_eQTL_trans_eQTL	rs1354034	rs1354034
ENSG00000106366.7_3:56849749:T:C	3:56849749:T:C	trans_eQTL	3:56849749:T:C	6.12763e-33	0.214766	SERPINE1	1	ENSG00000105507.2_3:56849749:T:C	3:56849749:T:C	trans_eQTL	3:56849749:T:C	9.09977e-26	0.18905	CABP5	1	1	trans_eQTL_trans_eQTL	rs1354034	rs1354034
ENSG00000106366.7_3:56849749:T:C	3:56849749:T:C	trans_eQTL	3:56849749:T:C	6.12763e-33	0.214766	SERPINE1	1	ENSG00000176783.10_3:56849749:T:C	3:56849749:T:C	trans_eQTL	3:56849749:T:C	1.69657e-15	0.143968	RUFY1	1	1	trans_eQTL_trans_eQTL	rs1354034	rs1354034
ENSG00000106366.7_3:56849749:T:C	3:56849749:T:C	trans_eQTL	3:56849749:T:C	6.12763e-33	0.214766	SERPINE1	1	ENSG00000127920.5_3:56849749:T:C	3:56849749:T:C	trans_eQTL	3:56849749:T:C	1.26121e-62	0.296739	GNG11	1	1	trans_eQTL_trans_eQTL	rs1354034	rs1354034
ENSG00000106366.7_3:56849749:T:C	3:56849749:T:C	trans_eQTL	3:56849749:T:C	6.12763e-33	0.214766	SERPINE1	1	ENSG00000115170.9_3:56849749:T:C	3:56849749:T:C	trans_eQTL	3:56849749:T:C	3.09916e-10	0.11403	ACVR1	1	1	trans_eQTL_trans_eQTL	rs1354034	rs1354034
ENSG00000106366.7_3:56849749:T:C	3:56849749:T:C	trans_eQTL	3:56849749:T:C	6.12763e-33	0.214766	SERPINE1	1	ENSG00000101856.8_3:56865776:A:G	3:56849749:T:C	trans_eQTL	3:56849749:T:C	4.30626e-09	0.253763	PGRMC1	2	1	trans_eQTL_trans_eQTL	rs1354034	rs1354034
ENSG00000106366.7_3:56849749:T:C	3:56849749:T:C	trans_eQTL	3:56849749:T:C	6.12763e-33	0.214766	SERPINE1	1	ENSG00000140022.5_3:56849749:T:C	3:56849749:T:C	trans_eQTL	3:56849749:T:C	2.56756e-11	0.120789	STON2	1	1	trans_eQTL_trans_eQTL	rs1354034	rs1354034
ENSG00000106366.7_3:56849749:T:C	3:56849749:T:C	trans_eQTL	3:56849749:T:C	6.12763e-33	0.214766	SERPINE1	1	ENSG00000074416.9_3:56849749:T:C	3:56849749:T:C	trans_eQTL	3:56849749:T:C	5.04493e-71	0.466395	MGLL	1	1	trans_eQTL_trans_eQTL	rs1354034	rs1354034
ENSG00000106366.7_3:56849749:T:C	3:56849749:T:C	trans_eQTL	3:56849749:T:C	6.12763e-33	0.214766	SERPINE1	1	ENSG00000177324.9_3:56849749:T:C	3:56849749:T:C	trans_eQTL	3:56849749:T:C	6.60182e-24	0.181745	BEND2	1	1	trans_eQTL_trans_eQTL	rs1354034	rs1354034
ENSG00000106366.7_3:56849749:T:C	3:56849749:T:C	trans_eQTL	3:56849749:T:C	6.12763e-33	0.214766	SERPINE1	1	ENSG00000117155.12_3:56849749:T:C	3:56849749:T:C	trans_eQTL	3:56849749:T:C	8.94289e-21	0.1687	SSX2IP	1	1	trans_eQTL_trans_eQTL	rs1354034	rs1354034
ENSG00000106366.7_3:56849749:T:C	3:56849749:T:C	trans_eQTL	3:56849749:T:C	6.12763e-33	0.214766	SERPINE1	1	ENSG00000148426.8_3:56849749:T:C	3:56849749:T:C	trans_eQTL	3:56849749:T:C	7.20628e-32	0.21114	PROSER2	1	1	trans_eQTL_trans_eQTL	rs1354034	rs1354034
ENSG00000106366.7_3:56849749:T:C	3:56849749:T:C	trans_eQTL	3:56849749:T:C	6.12763e-33	0.214766	SERPINE1	1	ENSG00000179855.5_3:56849749:T:C	3:56849749:T:C	trans_eQTL	3:56849749:T:C	3.20174e-16	0.220606	GIPC3	1	1	trans_eQTL_trans_eQTL	rs1354034	rs1354034
ENSG00000106366.7_3:56849749:T:C	3:56849749:T:C	trans_eQTL	3:56849749:T:C	6.12763e-33	0.214766	SERPINE1	1	ENSG00000101470.5_3:56849749:T:C	3:56849749:T:C	trans_eQTL	3:56849749:T:C	7.11404e-15	0.140759	TNNC2	1	1	trans_eQTL_trans_eQTL	rs1354034	rs1354034
ENSG00000106366.7_3:56849749:T:C	3:56849749:T:C	trans_eQTL	3:56849749:T:C	6.12763e-33	0.214766	SERPINE1	1	ENSG00000090975.8_3:56849749:T:C	3:56849749:T:C	trans_eQTL	3:56849749:T:C	4.81424e-13	0.130864	PITPNM2	1	1	trans_eQTL_trans_eQTL	rs1354034	rs1354034
ENSG00000106366.7_3:56849749:T:C	3:56849749:T:C	trans_eQTL	3:56849749:T:C	6.12763e-33	0.214766	SERPINE1	1	ENSG00000172889.11_3:56849749:T:C	3:56849749:T:C	trans_eQTL	3:56849749:T:C	1.21899e-10	0.116607	EGFL7	1	1	trans_eQTL_trans_eQTL	rs1354034	rs1354034
ENSG00000106366.7_3:56849749:T:C	3:56849749:T:C	trans_eQTL	3:56849749:T:C	6.12763e-33	0.214766	SERPINE1	1	ENSG00000088826.13_3:56849749:T:C	3:56849749:T:C	trans_eQTL	3:56849749:T:C	3.551e-25	0.186761	SMOX	1	1	trans_eQTL_trans_eQTL	rs1354034	rs1354034
ENSG00000106366.7_3:56849749:T:C	3:56849749:T:C	trans_eQTL	3:56849749:T:C	6.12763e-33	0.214766	SERPINE1	1	ENSG00000255552.3_3:56849749:T:C	3:56849749:T:C	trans_eQTL	3:56849749:T:C	3.82516e-106	0.382536	LY6G6E	1	1	trans_eQTL_trans_eQTL	rs1354034	rs1354034
ENSG00000106366.7_3:56849749:T:C	3:56849749:T:C	trans_eQTL	3:56849749:T:C	6.12763e-33	0.214766	SERPINE1	1	ENSG00000101082.9_3:56849749:T:C	3:56849749:T:C	trans_eQTL	3:56849749:T:C	1.42785e-32	0.213529	SLA2	1	1	trans_eQTL_trans_eQTL	rs1354034	rs1354034
ENSG00000106366.7_3:56849749:T:C	3:56849749:T:C	trans_eQTL	3:56849749:T:C	6.12763e-33	0.214766	SERPINE1	1	ENSG00000137942.12_3:56849749:T:C	3:56849749:T:C	trans_eQTL	3:56849749:T:C	2.76876e-21	0.170892	FNBP1L	1	1	trans_eQTL_trans_eQTL	rs1354034	rs1354034
ENSG00000106366.7_3:56849749:T:C	3:56849749:T:C	trans_eQTL	3:56849749:T:C	6.12763e-33	0.214766	SERPINE1	1	ENSG00000127947.11_3:56849749:T:C	3:56849749:T:C	trans_eQTL	3:56849749:T:C	1.01042e-08	0.103856	PTPN12	1	1	trans_eQTL_trans_eQTL	rs1354034	rs1354034
ENSG00000106366.7_3:56849749:T:C	3:56849749:T:C	trans_eQTL	3:56849749:T:C	6.12763e-33	0.214766	SERPINE1	1	ENSG00000197959.9_3:56849749:T:C	3:56849749:T:C	trans_eQTL	3:56849749:T:C	2.04369e-36	0.226108	DNM3	1	1	trans_eQTL_trans_eQTL	rs1354034	rs1354034
ENSG00000106366.7_3:56849749:T:C	3:56849749:T:C	trans_eQTL	3:56849749:T:C	6.12763e-33	0.214766	SERPINE1	1	ENSG00000197122.7_3:56849749:T:C	3:56849749:T:C	trans_eQTL	3:56849749:T:C	1.49403e-15	0.144249	SRC	1	1	trans_eQTL_trans_eQTL	rs1354034	rs1354034
ENSG00000106366.7_3:56849749:T:C	3:56849749:T:C	trans_eQTL	3:56849749:T:C	6.12763e-33	0.214766	SERPINE1	1	ENSG00000100351.12_3:56849749:T:C	3:56849749:T:C	trans_eQTL	3:56849749:T:C	1.10635e-36	0.226952	GRAP2	1	1	trans_eQTL_trans_eQTL	rs1354034	rs1354034
ENSG00000106366.7_3:56849749:T:C	3:56849749:T:C	trans_eQTL	3:56849749:T:C	6.12763e-33	0.214766	SERPINE1	1	ENSG00000196914.4_3:56849749:T:C	3:56849749:T:C	trans_eQTL	3:56849749:T:C	1.43935e-09	0.109659	ARHGEF12	1	1	trans_eQTL_trans_eQTL	rs1354034	rs1354034
ENSG00000106366.7_3:56849749:T:C	3:56849749:T:C	trans_eQTL	3:56849749:T:C	6.12763e-33	0.214766	SERPINE1	1	ENSG00000138080.9_3:56849749:T:C	3:56849749:T:C	trans_eQTL	3:56849749:T:C	1.68614e-10	0.115717	EMILIN1	1	1	trans_eQTL_trans_eQTL	rs1354034	rs1354034
ENSG00000106366.7_3:56849749:T:C	3:56849749:T:C	trans_eQTL	3:56849749:T:C	6.12763e-33	0.214766	SERPINE1	1	ENSG00000128266.7_3:56849749:T:C	3:56849749:T:C	trans_eQTL	3:56849749:T:C	5.74391e-38	0.230973	GNAZ	1	1	trans_eQTL_trans_eQTL	rs1354034	rs1354034
ENSG00000106366.7_3:56849749:T:C	3:56849749:T:C	trans_eQTL	3:56849749:T:C	6.12763e-33	0.214766	SERPINE1	1	ENSG00000185340.11_3:56849749:T:C	3:56849749:T:C	trans_eQTL	3:56849749:T:C	1.87173e-33	0.216487	GAS2L1	1	1	trans_eQTL_trans_eQTL	rs1354034	rs1354034
ENSG00000106366.7_3:56849749:T:C	3:56849749:T:C	trans_eQTL	3:56849749:T:C	6.12763e-33	0.214766	SERPINE1	1	ENSG00000005961.13_3:56849749:T:C	3:56849749:T:C	trans_eQTL	3:56849749:T:C	1.43283e-97	0.546505	ITGA2B	1	1	trans_eQTL_trans_eQTL	rs1354034	rs1354034
ENSG00000106366.7_3:56849749:T:C	3:56849749:T:C	trans_eQTL	3:56849749:T:C	6.12763e-33	0.214766	SERPINE1	1	ENSG00000168497.4_3:56849749:T:C	3:56849749:T:C	trans_eQTL	3:56849749:T:C	5.8845e-10	0.112225	SDPR	1	1	trans_eQTL_trans_eQTL	rs1354034	rs1354034
ENSG00000106366.7_3:56849749:T:C	3:56849749:T:C	trans_eQTL	3:56849749:T:C	6.12763e-33	0.214766	SERPINE1	1	ENSG00000150594.5_3:56849749:T:C	3:56849749:T:C	trans_eQTL	3:56849749:T:C	4.28431e-44	0.24917	ADRA2A	1	1	trans_eQTL_trans_eQTL	rs1354034	rs1354034
ENSG00000106366.7_3:56849749:T:C	3:56849749:T:C	trans_eQTL	3:56849749:T:C	6.12763e-33	0.214766	SERPINE1	1	ENSG00000156011.12_3:56849749:T:C	3:56849749:T:C	trans_eQTL	3:56849749:T:C	2.42507e-24	0.18348	PSD3	1	1	trans_eQTL_trans_eQTL	rs1354034	rs1354034
ENSG00000106366.7_3:56849749:T:C	3:56849749:T:C	trans_eQTL	3:56849749:T:C	6.12763e-33	0.214766	SERPINE1	1	ENSG00000182093.10_3:56849749:T:C	3:56849749:T:C	trans_eQTL	3:56849749:T:C	6.73914e-19	0.160353	WRB	1	1	trans_eQTL_trans_eQTL	rs1354034	rs1354034
ENSG00000106366.7_3:56849749:T:C	3:56849749:T:C	trans_eQTL	3:56849749:T:C	6.12763e-33	0.214766	SERPINE1	1	ENSG00000178732.4_3:56849749:T:C	3:56849749:T:C	trans_eQTL	3:56849749:T:C	1.64199e-17	0.153887	GP5	1	1	trans_eQTL_trans_eQTL	rs1354034	rs1354034
ENSG00000106366.7_3:56849749:T:C	3:56849749:T:C	trans_eQTL	3:56849749:T:C	6.12763e-33	0.214766	SERPINE1	1	ENSG00000100218.7_3:56849749:T:C	3:56849749:T:C	trans_eQTL	3:56849749:T:C	6.22275e-12	0.124473	RTDR1	1	1	trans_eQTL_trans_eQTL	rs1354034	rs1354034
ENSG00000106366.7_3:56849749:T:C	3:56849749:T:C	trans_eQTL	3:56849749:T:C	6.12763e-33	0.214766	SERPINE1	1	ENSG00000197879.10_3:56849749:T:C	3:56849749:T:C	trans_eQTL	3:56849749:T:C	2.0302e-11	0.121407	MYO1C	1	1	trans_eQTL_trans_eQTL	rs1354034	rs1354034
ENSG00000106366.7_3:56849749:T:C	3:56849749:T:C	trans_eQTL	3:56849749:T:C	6.12763e-33	0.214766	SERPINE1	1	ENSG00000122786.15_3:56849749:T:C	3:56849749:T:C	trans_eQTL	3:56849749:T:C	9.36828e-101	0.558001	CALD1	1	1	trans_eQTL_trans_eQTL	rs1354034	rs1354034
ENSG00000106366.7_3:56849749:T:C	3:56849749:T:C	trans_eQTL	3:56849749:T:C	6.12763e-33	0.214766	SERPINE1	1	ENSG00000119326.10_3:56849749:T:C	3:56849749:T:C	trans_eQTL	3:56849749:T:C	1.42781e-09	0.109683	CTNNAL1	1	1	trans_eQTL_trans_eQTL	rs1354034	rs1354034
ENSG00000106366.7_3:56849749:T:C	3:56849749:T:C	trans_eQTL	3:56849749:T:C	6.12763e-33	0.214766	SERPINE1	1	ENSG00000142961.10_3:56849749:T:C	3:56849749:T:C	trans_eQTL	3:56849749:T:C	1.15821e-09	0.110288	MOB3C	1	1	trans_eQTL_trans_eQTL	rs1354034	rs1354034
ENSG00000106366.7_3:56849749:T:C	3:56849749:T:C	trans_eQTL	3:56849749:T:C	6.12763e-33	0.214766	SERPINE1	1	ENSG00000196611.4_3:56849749:T:C	3:56849749:T:C	trans_eQTL	3:56849749:T:C	5.19072e-29	0.201117	MMP1	1	1	trans_eQTL_trans_eQTL	rs1354034	rs1354034
ENSG00000106366.7_3:56849749:T:C	3:56849749:T:C	trans_eQTL	3:56849749:T:C	6.12763e-33	0.214766	SERPINE1	1	ENSG00000167131.12_3:56849749:T:C	3:56849749:T:C	trans_eQTL	3:56849749:T:C	1.98456e-10	0.115268	CCDC103	1	1	trans_eQTL_trans_eQTL	rs1354034	rs1354034
ENSG00000106366.7_3:56849749:T:C	3:56849749:T:C	trans_eQTL	3:56849749:T:C	6.12763e-33	0.214766	SERPINE1	1	ENSG00000166963.8_3:56849749:T:C	3:56849749:T:C	trans_eQTL	3:56849749:T:C	1.23666e-28	0.199754	MAP1A	1	1	trans_eQTL_trans_eQTL	rs1354034	rs1354034
ENSG00000106366.7_3:56849749:T:C	3:56849749:T:C	trans_eQTL	3:56849749:T:C	6.12763e-33	0.214766	SERPINE1	1	ENSG00000214447.3_3:56849749:T:C	3:56849749:T:C	trans_eQTL	3:56849749:T:C	2.81421e-11	0.120546	FAM187A	1	1	trans_eQTL_trans_eQTL	rs1354034	rs1354034
ENSG00000106366.7_3:56849749:T:C	3:56849749:T:C	trans_eQTL	3:56849749:T:C	6.12763e-33	0.214766	SERPINE1	1	ENSG00000174175.12_3:56849749:T:C	3:56849749:T:C	trans_eQTL	3:56849749:T:C	3.18839e-77	0.328669	SELP	1	1	trans_eQTL_trans_eQTL	rs1354034	rs1354034
ENSG00000106366.7_3:56849749:T:C	3:56849749:T:C	trans_eQTL	3:56849749:T:C	6.12763e-33	0.214766	SERPINE1	1	ENSG00000106665.11_3:56849749:T:C	3:56849749:T:C	trans_eQTL	3:56849749:T:C	2.17277e-22	0.175551	CLIP2	1	1	trans_eQTL_trans_eQTL	rs1354034	rs1354034
ENSG00000106366.7_3:56849749:T:C	3:56849749:T:C	trans_eQTL	3:56849749:T:C	6.12763e-33	0.214766	SERPINE1	1	ENSG00000198948.7_3:56849749:T:C	3:56849749:T:C	trans_eQTL	3:56849749:T:C	6.62233e-11	0.118262	MFAP3L	1	1	trans_eQTL_trans_eQTL	rs1354034	rs1354034
ENSG00000106366.7_3:56849749:T:C	3:56849749:T:C	trans_eQTL	3:56849749:T:C	6.12763e-33	0.214766	SERPINE1	1	ENSG00000119242.4_3:56849749:T:C	3:56849749:T:C	trans_eQTL	3:56849749:T:C	9.52814e-17	0.150205	CCDC92	1	1	trans_eQTL_trans_eQTL	rs1354034	rs1354034
ENSG00000106366.7_3:56849749:T:C	3:56849749:T:C	trans_eQTL	3:56849749:T:C	6.12763e-33	0.214766	SERPINE1	1	ENSG00000138685.8_3:56849749:T:C	3:56849749:T:C	trans_eQTL	3:56849749:T:C	2.17343e-10	0.115017	FGF2	1	1	trans_eQTL_trans_eQTL	rs1354034	rs1354034
ENSG00000106366.7_3:56849749:T:C	3:56849749:T:C	trans_eQTL	3:56849749:T:C	6.12763e-33	0.214766	SERPINE1	1	ENSG00000187513.8_3:56849749:T:C	3:56849749:T:C	trans_eQTL	3:56849749:T:C	2.33724e-13	0.132614	GJA4	1	1	trans_eQTL_trans_eQTL	rs1354034	rs1354034
ENSG00000106366.7_3:56849749:T:C	3:56849749:T:C	trans_eQTL	3:56849749:T:C	6.12763e-33	0.214766	SERPINE1	1	ENSG00000172927.3_3:56849749:T:C	3:56849749:T:C	trans_eQTL	3:56849749:T:C	5.76989e-37	0.227843	MYEOV	1	1	trans_eQTL_trans_eQTL	rs1354034	rs1354034
ENSG00000106366.7_3:56849749:T:C	3:56849749:T:C	trans_eQTL	3:56849749:T:C	6.12763e-33	0.214766	SERPINE1	1	ENSG00000095321.12_3:56849749:T:C	3:56849749:T:C	trans_eQTL	3:56849749:T:C	2.68102e-30	0.205696	CRAT	1	1	trans_eQTL_trans_eQTL	rs1354034	rs1354034
ENSG00000106366.7_3:56849749:T:C	3:56849749:T:C	trans_eQTL	3:56849749:T:C	6.12763e-33	0.214766	SERPINE1	1	ENSG00000203618.5_3:56849749:T:C	3:56849749:T:C	trans_eQTL	3:56849749:T:C	8.8552e-44	0.248269	GP1BB	1	1	trans_eQTL_trans_eQTL	rs1354034	rs1354034
ENSG00000106366.7_3:56849749:T:C	3:56849749:T:C	trans_eQTL	3:56849749:T:C	6.12763e-33	0.214766	SERPINE1	1	ENSG00000109265.8_3:56849749:T:C	3:56849749:T:C	trans_eQTL	3:56849749:T:C	4.46017e-34	0.218549	KIAA1211	1	1	trans_eQTL_trans_eQTL	rs1354034	rs1354034
ENSG00000106366.7_3:56849749:T:C	3:56849749:T:C	trans_eQTL	3:56849749:T:C	6.12763e-33	0.214766	SERPINE1	1	ENSG00000115758.8_3:56849749:T:C	3:56849749:T:C	trans_eQTL	3:56849749:T:C	5.09705e-40	0.237239	ODC1	1	1	trans_eQTL_trans_eQTL	rs1354034	rs1354034
ENSG00000106366.7_3:56849749:T:C	3:56849749:T:C	trans_eQTL	3:56849749:T:C	6.12763e-33	0.214766	SERPINE1	1	ENSG00000215193.8_3:56849749:T:C	3:56849749:T:C	trans_eQTL	3:56849749:T:C	1.65142e-15	0.144028	PEX26	1	1	trans_eQTL_trans_eQTL	rs1354034	rs1354034
ENSG00000106366.7_3:56849749:T:C	3:56849749:T:C	trans_eQTL	3:56849749:T:C	6.12763e-33	0.214766	SERPINE1	1	ENSG00000236279.2_3:56849749:T:C	3:56849749:T:C	trans_eQTL	3:56849749:T:C	9.48825e-52	0.405368	CLEC2L	1	1	trans_eQTL_trans_eQTL	rs1354034	rs1354034
ENSG00000106366.7_3:56849749:T:C	3:56849749:T:C	trans_eQTL	3:56849749:T:C	6.12763e-33	0.214766	SERPINE1	1	ENSG00000123500.5_3:56849749:T:C	3:56849749:T:C	trans_eQTL	3:56849749:T:C	2.90186e-15	0.142775	COL10A1	1	1	trans_eQTL_trans_eQTL	rs1354034	rs1354034
ENSG00000106366.7_3:56849749:T:C	3:56849749:T:C	trans_eQTL	3:56849749:T:C	6.12763e-33	0.214766	SERPINE1	1	ENSG00000258388.3_3:56849749:T:C	3:56849749:T:C	trans_eQTL	3:56849749:T:C	2.87665e-18	0.157448	PPT2-EGFL8	1	1	trans_eQTL_trans_eQTL	rs1354034	rs1354034
ENSG00000106366.7_3:56849749:T:C	3:56849749:T:C	trans_eQTL	3:56849749:T:C	6.12763e-33	0.214766	SERPINE1	1	ENSG00000122679.4_3:56849749:T:C	3:56849749:T:C	trans_eQTL	3:56849749:T:C	7.88083e-10	0.111394	RAMP3	1	1	trans_eQTL_trans_eQTL	rs1354034	rs1354034
ENSG00000106366.7_3:56849749:T:C	3:56849749:T:C	trans_eQTL	3:56849749:T:C	6.12763e-33	0.214766	SERPINE1	1	ENSG00000066697.10_3:56849749:T:C	3:56849749:T:C	trans_eQTL	3:56849749:T:C	1.43597e-28	0.298694	MSANTD3	1	1	trans_eQTL_trans_eQTL	rs1354034	rs1354034
ENSG00000106366.7_3:56849749:T:C	3:56849749:T:C	trans_eQTL	3:56849749:T:C	6.12763e-33	0.214766	SERPINE1	1	ENSG00000143595.8_3:56849749:T:C	3:56849749:T:C	trans_eQTL	3:56849749:T:C	2.02221e-48	0.261169	AQP10	1	1	trans_eQTL_trans_eQTL	rs1354034	rs1354034
ENSG00000106366.7_3:56849749:T:C	3:56849749:T:C	trans_eQTL	3:56849749:T:C	6.12763e-33	0.214766	SERPINE1	1	ENSG00000100243.16_3:56849749:T:C	3:56849749:T:C	trans_eQTL	3:56849749:T:C	4.67949e-15	0.141704	CYB5R3	1	1	trans_eQTL_trans_eQTL	rs1354034	rs1354034
ENSG00000106366.7_3:56849749:T:C	3:56849749:T:C	trans_eQTL	3:56849749:T:C	6.12763e-33	0.214766	SERPINE1	1	ENSG00000213977.3_3:56849749:T:C	3:56849749:T:C	trans_eQTL	3:56849749:T:C	4.93446e-12	0.125066	TAX1BP3	1	1	trans_eQTL_trans_eQTL	rs1354034	rs1354034
ENSG00000106366.7_3:56849749:T:C	3:56849749:T:C	trans_eQTL	3:56849749:T:C	6.12763e-33	0.214766	SERPINE1	1	ENSG00000102362.11_3:56849749:T:C	3:56849749:T:C	trans_eQTL	3:56849749:T:C	8.67306e-38	0.230417	SYTL4	1	1	trans_eQTL_trans_eQTL	rs1354034	rs1354034
ENSG00000106366.7_3:56849749:T:C	3:56849749:T:C	trans_eQTL	3:56849749:T:C	6.12763e-33	0.214766	SERPINE1	1	ENSG00000101335.5_3:56849749:T:C	3:56849749:T:C	trans_eQTL	3:56849749:T:C	5.94395e-89	0.528298	MYL9	1	1	trans_eQTL_trans_eQTL	rs1354034	rs1354034
ENSG00000106366.7_3:56849749:T:C	3:56849749:T:C	trans_eQTL	3:56849749:T:C	6.12763e-33	0.214766	SERPINE1	1	ENSG00000143811.12_3:56849749:T:C	3:56849749:T:C	trans_eQTL	3:56849749:T:C	1.2174e-11	0.122742	PYCR2	1	1	trans_eQTL_trans_eQTL	rs1354034	rs1354034
ENSG00000106366.7_3:56849749:T:C	3:56849749:T:C	trans_eQTL	3:56849749:T:C	6.12763e-33	0.214766	SERPINE1	1	ENSG00000178033.5_3:56849749:T:C	3:56849749:T:C	trans_eQTL	3:56849749:T:C	5.96166e-26	0.189755	FAM26E	1	1	trans_eQTL_trans_eQTL	rs1354034	rs1354034
ENSG00000106366.7_3:56849749:T:C	3:56849749:T:C	trans_eQTL	3:56849749:T:C	6.12763e-33	0.214766	SERPINE1	1	ENSG00000165914.10_3:56849749:T:C	3:56849749:T:C	trans_eQTL	3:56849749:T:C	6.66563e-86	0.51986	TTC7B	1	1	trans_eQTL_trans_eQTL	rs1354034	rs1354034
ENSG00000106366.7_3:56849749:T:C	3:56849749:T:C	trans_eQTL	3:56849749:T:C	6.12763e-33	0.214766	SERPINE1	1	ENSG00000169704.4_3:56849749:T:C	3:56849749:T:C	trans_eQTL	3:56849749:T:C	8.83545e-96	0.538007	GP9	1	1	trans_eQTL_trans_eQTL	rs1354034	rs1354034
ENSG00000106366.7_3:56849749:T:C	3:56849749:T:C	trans_eQTL	3:56849749:T:C	6.12763e-33	0.214766	SERPINE1	1	ENSG00000102316.12_3:56849749:T:C	3:56849749:T:C	trans_eQTL	3:56849749:T:C	1.58196e-09	0.109385	MAGED2	1	1	trans_eQTL_trans_eQTL	rs1354034	rs1354034
ENSG00000106366.7_3:56849749:T:C	3:56849749:T:C	trans_eQTL	3:56849749:T:C	6.12763e-33	0.214766	SERPINE1	1	ENSG00000163737.3_3:56849749:T:C	3:56849749:T:C	trans_eQTL	3:56849749:T:C	7.70118e-88	0.525138	PF4	1	1	trans_eQTL_trans_eQTL	rs1354034	rs1354034
ENSG00000106366.7_3:56849749:T:C	3:56849749:T:C	trans_eQTL	3:56849749:T:C	6.12763e-33	0.214766	SERPINE1	1	ENSG00000149781.8_3:56849749:T:C	3:56849749:T:C	trans_eQTL	3:56849749:T:C	1.2853e-32	0.213683	FERMT3	1	1	trans_eQTL_trans_eQTL	rs1354034	rs1354034
ENSG00000106366.7_3:56849749:T:C	3:56849749:T:C	trans_eQTL	3:56849749:T:C	6.12763e-33	0.214766	SERPINE1	1	ENSG00000267060.1_3:56849749:T:C	3:56849749:T:C	trans_eQTL	3:56849749:T:C	3.84121e-11	0.119721	PTGES3L	1	1	trans_eQTL_trans_eQTL	rs1354034	rs1354034
ENSG00000106366.7_3:56849749:T:C	3:56849749:T:C	trans_eQTL	3:56849749:T:C	6.12763e-33	0.214766	SERPINE1	1	ENSG00000198873.10_3:56849749:T:C	3:56849749:T:C	trans_eQTL	3:56849749:T:C	1.59065e-22	0.176113	GRK5	1	1	trans_eQTL_trans_eQTL	rs1354034	rs1354034
ENSG00000106366.7_3:56849749:T:C	3:56849749:T:C	trans_eQTL	3:56849749:T:C	6.12763e-33	0.214766	SERPINE1	1	ENSG00000168118.7_3:56849749:T:C	3:56849749:T:C	trans_eQTL	3:56849749:T:C	5.59705e-09	0.105648	RAB4A	1	1	trans_eQTL_trans_eQTL	rs1354034	rs1354034
ENSG00000106366.7_3:56849749:T:C	3:56849749:T:C	trans_eQTL	3:56849749:T:C	6.12763e-33	0.214766	SERPINE1	1	ENSG00000178057.10_3:56849749:T:C	3:56849749:T:C	trans_eQTL	3:56849749:T:C	4.91742e-10	0.112733	NDUFAF3	1	1	trans_eQTL_trans_eQTL	rs1354034	rs1354034
ENSG00000106366.7_3:56849749:T:C	3:56849749:T:C	trans_eQTL	3:56849749:T:C	6.12763e-33	0.214766	SERPINE1	1	ENSG00000166333.9_3:56849749:T:C	3:56849749:T:C	trans_eQTL	3:56849749:T:C	3.33936e-39	0.234768	ILK	1	1	trans_eQTL_trans_eQTL	rs1354034	rs1354034
ENSG00000106366.7_3:56849749:T:C	3:56849749:T:C	trans_eQTL	3:56849749:T:C	6.12763e-33	0.214766	SERPINE1	1	ENSG00000147394.14_3:56849749:T:C	3:56849749:T:C	trans_eQTL	3:56849749:T:C	2.00721e-09	0.10869	ZNF185	1	1	trans_eQTL_trans_eQTL	rs1354034	rs1354034
ENSG00000106366.7_3:56849749:T:C	3:56849749:T:C	trans_eQTL	3:56849749:T:C	6.12763e-33	0.214766	SERPINE1	1	ENSG00000049323.11_3:56849749:T:C	3:56849749:T:C	trans_eQTL	3:56849749:T:C	9.88997e-74	0.321381	LTBP1	1	1	trans_eQTL_trans_eQTL	rs1354034	rs1354034
ENSG00000106366.7_3:56849749:T:C	3:56849749:T:C	trans_eQTL	3:56849749:T:C	6.12763e-33	0.214766	SERPINE1	1	ENSG00000254810.1_3:56849749:T:C	3:56849749:T:C	trans_eQTL	3:56849749:T:C	2.18215e-11	0.121217	RP11-672A2.4	1	1	trans_eQTL_trans_eQTL	rs1354034	rs1354034
ENSG00000106366.7_3:56849749:T:C	3:56849749:T:C	trans_eQTL	3:56849749:T:C	6.12763e-33	0.214766	SERPINE1	1	ENSG00000072422.12_3:56849749:T:C	3:56849749:T:C	trans_eQTL	3:56849749:T:C	3.97577e-19	0.161396	RHOBTB1	1	1	trans_eQTL_trans_eQTL	rs1354034	rs1354034
ENSG00000106366.7_3:56849749:T:C	3:56849749:T:C	trans_eQTL	3:56849749:T:C	6.12763e-33	0.214766	SERPINE1	1	ENSG00000143321.14_3:56849749:T:C	3:56849749:T:C	trans_eQTL	3:56849749:T:C	5.45518e-13	0.13056	HDGF	1	1	trans_eQTL_trans_eQTL	rs1354034	rs1354034
ENSG00000106366.7_3:56849749:T:C	3:56849749:T:C	trans_eQTL	3:56849749:T:C	6.12763e-33	0.214766	SERPINE1	1	ENSG00000112655.11_3:56849749:T:C	3:56849749:T:C	trans_eQTL	3:56849749:T:C	7.9714e-19	0.16002	PTK7	1	1	trans_eQTL_trans_eQTL	rs1354034	rs1354034
ENSG00000106366.7_3:56849749:T:C	3:56849749:T:C	trans_eQTL	3:56849749:T:C	6.12763e-33	0.214766	SERPINE1	1	ENSG00000154917.6_3:56849749:T:C	3:56849749:T:C	trans_eQTL	3:56849749:T:C	2.045e-57	0.284294	RAB6B	1	1	trans_eQTL_trans_eQTL	rs1354034	rs1354034
ENSG00000106366.7_3:56849749:T:C	3:56849749:T:C	trans_eQTL	3:56849749:T:C	6.12763e-33	0.214766	SERPINE1	1	ENSG00000167100.10_3:56849749:T:C	3:56849749:T:C	trans_eQTL	3:56849749:T:C	3.13617e-77	0.328684	SAMD14	1	1	trans_eQTL_trans_eQTL	rs1354034	rs1354034
ENSG00000106366.7_3:56849749:T:C	3:56849749:T:C	trans_eQTL	3:56849749:T:C	6.12763e-33	0.214766	SERPINE1	1	ENSG00000124172.5_3:56849749:T:C	3:56849749:T:C	trans_eQTL	3:56849749:T:C	7.79654e-12	0.123894	ATP5E	1	1	trans_eQTL_trans_eQTL	rs1354034	rs1354034
ENSG00000106366.7_3:56849749:T:C	3:56849749:T:C	trans_eQTL	3:56849749:T:C	6.12763e-33	0.214766	SERPINE1	1	ENSG00000185052.7_3:56849749:T:C	3:56849749:T:C	trans_eQTL	3:56849749:T:C	5.30153e-76	0.48737	SLC24A3	1	1	trans_eQTL_trans_eQTL	rs1354034	rs1354034
ENSG00000106366.7_3:56849749:T:C	3:56849749:T:C	trans_eQTL	3:56849749:T:C	6.12763e-33	0.214766	SERPINE1	1	ENSG00000069966.14_3:56849749:T:C	3:56849749:T:C	trans_eQTL	3:56849749:T:C	1.77188e-30	0.206328	GNB5	1	1	trans_eQTL_trans_eQTL	rs1354034	rs1354034
ENSG00000106366.7_3:56849749:T:C	3:56849749:T:C	trans_eQTL	3:56849749:T:C	6.12763e-33	0.214766	SERPINE1	1	ENSG00000010278.7_3:56849749:T:C	3:56849749:T:C	trans_eQTL	3:56849749:T:C	1.31336e-09	0.109925	CD9	1	1	trans_eQTL_trans_eQTL	rs1354034	rs1354034
ENSG00000106366.7_3:56849749:T:C	3:56849749:T:C	trans_eQTL	3:56849749:T:C	6.12763e-33	0.214766	SERPINE1	1	ENSG00000204424.8_3:56849749:T:C	3:56849749:T:C	trans_eQTL	3:56849749:T:C	6.10022e-107	0.570713	LY6G6F	1	1	trans_eQTL_trans_eQTL	rs1354034	rs1354034
ENSG00000106366.7_3:56849749:T:C	3:56849749:T:C	trans_eQTL	3:56849749:T:C	6.12763e-33	0.214766	SERPINE1	1	ENSG00000102230.9_3:56849749:T:C	3:56849749:T:C	trans_eQTL	3:56849749:T:C	4.4458e-24	0.182432	PCYT1B	1	1	trans_eQTL_trans_eQTL	rs1354034	rs1354034
ENSG00000106366.7_3:56849749:T:C	3:56849749:T:C	trans_eQTL	3:56849749:T:C	6.12763e-33	0.214766	SERPINE1	1	ENSG00000180190.7_3:56849749:T:C	3:56849749:T:C	trans_eQTL	3:56849749:T:C	4.54589e-21	0.169968	TDRP	1	1	trans_eQTL_trans_eQTL	rs1354034	rs1354034
ENSG00000106366.7_3:56849749:T:C	3:56849749:T:C	trans_eQTL	3:56849749:T:C	6.12763e-33	0.214766	SERPINE1	1	ENSG00000160789.15_3:56849749:T:C	3:56849749:T:C	trans_eQTL	3:56849749:T:C	7.74424e-37	0.227441	LMNA	1	1	trans_eQTL_trans_eQTL	rs1354034	rs1354034
ENSG00000106366.7_3:56849749:T:C	3:56849749:T:C	trans_eQTL	3:56849749:T:C	6.12763e-33	0.214766	SERPINE1	1	ENSG00000212864.2_3:56849749:T:C	3:56849749:T:C	trans_eQTL	3:56849749:T:C	5.22098e-22	0.17396	RNF208	1	1	trans_eQTL_trans_eQTL	rs1354034	rs1354034
ENSG00000106366.7_3:56849749:T:C	3:56849749:T:C	trans_eQTL	3:56849749:T:C	6.12763e-33	0.214766	SERPINE1	1	ENSG00000259577.1_3:56849749:T:C	3:56849749:T:C	trans_eQTL	3:56849749:T:C	3.57049e-10	0.113634	RP11-430B1.2	1	1	trans_eQTL_trans_eQTL	rs1354034	rs1354034
ENSG00000106366.7_3:56849749:T:C	3:56849749:T:C	trans_eQTL	3:56849749:T:C	6.12763e-33	0.214766	SERPINE1	1	ENSG00000256235.1_3:56849749:T:C	3:56849749:T:C	trans_eQTL	3:56849749:T:C	8.07836e-10	0.111323	SMIM3	1	1	trans_eQTL_trans_eQTL	rs1354034	rs1354034
ENSG00000106366.7_3:56849749:T:C	3:56849749:T:C	trans_eQTL	3:56849749:T:C	6.12763e-33	0.214766	SERPINE1	1	ENSG00000148908.10_3:56849749:T:C	3:56849749:T:C	trans_eQTL	3:56849749:T:C	5.06308e-26	0.190026	RGS10	1	1	trans_eQTL_trans_eQTL	rs1354034	rs1354034
ENSG00000106366.7_3:56849749:T:C	3:56849749:T:C	trans_eQTL	3:56849749:T:C	6.12763e-33	0.214766	SERPINE1	1	ENSG00000169398.15_3:56849749:T:C	3:56849749:T:C	trans_eQTL	3:56849749:T:C	4.99237e-27	0.193835	PTK2	1	1	trans_eQTL_trans_eQTL	rs1354034	rs1354034
ENSG00000106366.7_3:56849749:T:C	3:56849749:T:C	trans_eQTL	3:56849749:T:C	6.12763e-33	0.214766	SERPINE1	1	ENSG00000117586.6_3:56849749:T:C	3:56849749:T:C	trans_eQTL	3:56849749:T:C	6.38174e-14	0.135699	TNFSF4	1	1	trans_eQTL_trans_eQTL	rs1354034	rs1354034
ENSG00000106366.7_3:56849749:T:C	3:56849749:T:C	trans_eQTL	3:56849749:T:C	6.12763e-33	0.214766	SERPINE1	1	ENSG00000235609.4_3:56849749:T:C	3:56849749:T:C	trans_eQTL	3:56849749:T:C	1.61298e-17	0.153924	AF127936.7	1	1	trans_eQTL_trans_eQTL	rs1354034	rs1354034
ENSG00000106366.7_3:56849749:T:C	3:56849749:T:C	trans_eQTL	3:56849749:T:C	6.12763e-33	0.214766	SERPINE1	1	ENSG00000161013.12_3:56849749:T:C	3:56849749:T:C	trans_eQTL	3:56849749:T:C	1.99309e-33	0.216396	MGAT4B	1	1	trans_eQTL_trans_eQTL	rs1354034	rs1354034
ENSG00000106366.7_3:56849749:T:C	3:56849749:T:C	trans_eQTL	3:56849749:T:C	6.12763e-33	0.214766	SERPINE1	1	ENSG00000042062.7_3:56849749:T:C	3:56849749:T:C	trans_eQTL	3:56849749:T:C	1.15033e-08	0.103458	FAM65C	1	1	trans_eQTL_trans_eQTL	rs1354034	rs1354034
ENSG00000106366.7_3:56849749:T:C	3:56849749:T:C	trans_eQTL	3:56849749:T:C	6.12763e-33	0.214766	SERPINE1	1	ENSG00000086189.5_3:56849749:T:C	3:56849749:T:C	trans_eQTL	3:56849749:T:C	7.38235e-09	0.104811	DIMT1	1	1	trans_eQTL_trans_eQTL	rs1354034	rs1354034
ENSG00000106366.7_3:56849749:T:C	3:56849749:T:C	trans_eQTL	3:56849749:T:C	6.12763e-33	0.214766	SERPINE1	1	ENSG00000243244.1_3:56849749:T:C	3:56849749:T:C	trans_eQTL	3:56849749:T:C	1.17074e-09	0.110257	STON1	1	1	trans_eQTL_trans_eQTL	rs1354034	rs1354034
ENSG00000106366.7_3:56849749:T:C	3:56849749:T:C	trans_eQTL	3:56849749:T:C	6.12763e-33	0.214766	SERPINE1	1	ENSG00000171611.5_3:56849749:T:C	3:56849749:T:C	trans_eQTL	3:56849749:T:C	6.46466e-63	0.297414	PTCRA	1	1	trans_eQTL_trans_eQTL	rs1354034	rs1354034
ENSG00000106366.7_3:56849749:T:C	3:56849749:T:C	trans_eQTL	3:56849749:T:C	6.12763e-33	0.214766	SERPINE1	1	ENSG00000188677.10_3:56849749:T:C	3:56849749:T:C	trans_eQTL	3:56849749:T:C	2.59512e-58	0.286481	PARVB	1	1	trans_eQTL_trans_eQTL	rs1354034	rs1354034
ENSG00000106366.7_3:56849749:T:C	3:56849749:T:C	trans_eQTL	3:56849749:T:C	6.12763e-33	0.214766	SERPINE1	1	ENSG00000085733.11_3:56849749:T:C	3:56849749:T:C	trans_eQTL	3:56849749:T:C	4.7922e-44	0.249031	CTTN	1	1	trans_eQTL_trans_eQTL	rs1354034	rs1354034
ENSG00000106366.7_3:56849749:T:C	3:56849749:T:C	trans_eQTL	3:56849749:T:C	6.12763e-33	0.214766	SERPINE1	1	ENSG00000106089.7_3:56849749:T:C	3:56849749:T:C	trans_eQTL	3:56849749:T:C	2.76001e-11	0.120598	STX1A	1	1	trans_eQTL_trans_eQTL	rs1354034	rs1354034
ENSG00000106366.7_3:56849749:T:C	3:56849749:T:C	trans_eQTL	3:56849749:T:C	6.12763e-33	0.214766	SERPINE1	1	ENSG00000131711.10_3:56849749:T:C	3:56849749:T:C	trans_eQTL	3:56849749:T:C	2.76328e-10	0.168687	MAP1B	1	1	trans_eQTL_trans_eQTL	rs1354034	rs1354034
ENSG00000106366.7_3:56849749:T:C	3:56849749:T:C	trans_eQTL	3:56849749:T:C	6.12763e-33	0.214766	SERPINE1	1	ENSG00000123739.6_3:56849749:T:C	3:56849749:T:C	trans_eQTL	3:56849749:T:C	1.29692e-24	0.184555	PLA2G12A	1	1	trans_eQTL_trans_eQTL	rs1354034	rs1354034
ENSG00000106366.7_3:56849749:T:C	3:56849749:T:C	trans_eQTL	3:56849749:T:C	6.12763e-33	0.214766	SERPINE1	1	ENSG00000099256.14_3:56849749:T:C	3:56849749:T:C	trans_eQTL	3:56849749:T:C	2.05556e-21	0.171444	PRTFDC1	1	1	trans_eQTL_trans_eQTL	rs1354034	rs1354034
ENSG00000106366.7_3:56849749:T:C	3:56849749:T:C	trans_eQTL	3:56849749:T:C	6.12763e-33	0.214766	SERPINE1	1	ENSG00000100362.8_3:56849749:T:C	3:56849749:T:C	trans_eQTL	3:56849749:T:C	7.45304e-19	0.160153	PVALB	1	1	trans_eQTL_trans_eQTL	rs1354034	rs1354034
ENSG00000106366.7_3:56849749:T:C	3:56849749:T:C	trans_eQTL	3:56849749:T:C	6.12763e-33	0.214766	SERPINE1	1	ENSG00000151693.5_3:56849749:T:C	3:56849749:T:C	trans_eQTL	3:56849749:T:C	1.28494e-22	0.176497	ASAP2	1	1	trans_eQTL_trans_eQTL	rs1354034	rs1354034
ENSG00000106366.7_3:56849749:T:C	3:56849749:T:C	trans_eQTL	3:56849749:T:C	6.12763e-33	0.214766	SERPINE1	1	ENSG00000259207.3_3:56849749:T:C	3:56849749:T:C	trans_eQTL	3:56849749:T:C	1.0948e-99	0.547574	ITGB3	1	1	trans_eQTL_trans_eQTL	rs1354034	rs1354034
ENSG00000106366.7_3:56849749:T:C	3:56849749:T:C	trans_eQTL	3:56849749:T:C	6.12763e-33	0.214766	SERPINE1	1	ENSG00000158560.10_3:56849749:T:C	3:56849749:T:C	trans_eQTL	3:56849749:T:C	5.19693e-13	0.130678	DYNC1I1	1	1	trans_eQTL_trans_eQTL	rs1354034	rs1354034
ENSG00000106366.7_3:56849749:T:C	3:56849749:T:C	trans_eQTL	3:56849749:T:C	6.12763e-33	0.214766	SERPINE1	1	ENSG00000167363.9_3:56849749:T:C	3:56849749:T:C	trans_eQTL	3:56849749:T:C	2.31022e-11	0.121067	FN3K	1	1	trans_eQTL_trans_eQTL	rs1354034	rs1354034
ENSG00000106366.7_3:56849749:T:C	3:56849749:T:C	trans_eQTL	3:56849749:T:C	6.12763e-33	0.214766	SERPINE1	1	ENSG00000156381.4_3:56849749:T:C	3:56849749:T:C	trans_eQTL	3:56849749:T:C	1.34512e-14	0.205496	ANKRD9	1	1	trans_eQTL_trans_eQTL	rs1354034	rs1354034
ENSG00000106366.7_3:56849749:T:C	3:56849749:T:C	trans_eQTL	3:56849749:T:C	6.12763e-33	0.214766	SERPINE1	1	ENSG00000061918.8_3:56849749:T:C	3:56849749:T:C	trans_eQTL	3:56849749:T:C	7.04202e-63	0.297328	GUCY1B3	1	1	trans_eQTL_trans_eQTL	rs1354034	rs1354034
ENSG00000106366.7_3:56849749:T:C	3:56849749:T:C	trans_eQTL	3:56849749:T:C	6.12763e-33	0.214766	SERPINE1	1	ENSG00000158457.4_3:56849749:T:C	3:56849749:T:C	trans_eQTL	3:56849749:T:C	7.27818e-55	0.27796	TSPAN33	1	1	trans_eQTL_trans_eQTL	rs1354034	rs1354034
ENSG00000106366.7_3:56849749:T:C	3:56849749:T:C	trans_eQTL	3:56849749:T:C	6.12763e-33	0.214766	SERPINE1	1	ENSG00000137801.9_3:56849749:T:C	3:56849749:T:C	trans_eQTL	3:56849749:T:C	8.1971e-13	0.129561	THBS1	1	1	trans_eQTL_trans_eQTL	rs1354034	rs1354034
ENSG00000106366.7_3:56849749:T:C	3:56849749:T:C	trans_eQTL	3:56849749:T:C	6.12763e-33	0.214766	SERPINE1	1	ENSG00000125952.14_3:56849749:T:C	3:56849749:T:C	trans_eQTL	3:56849749:T:C	2.28317e-20	0.166927	MAX	1	1	trans_eQTL_trans_eQTL	rs1354034	rs1354034
ENSG00000106366.7_3:56849749:T:C	3:56849749:T:C	trans_eQTL	3:56849749:T:C	6.12763e-33	0.214766	SERPINE1	1	ENSG00000148498.11_3:56849749:T:C	3:56849749:T:C	trans_eQTL	3:56849749:T:C	1.80428e-42	0.244492	PARD3	1	1	trans_eQTL_trans_eQTL	rs1354034	rs1354034
ENSG00000106366.7_3:56849749:T:C	3:56849749:T:C	trans_eQTL	3:56849749:T:C	6.12763e-33	0.214766	SERPINE1	1	ENSG00000272016.1_3:56849749:T:C	3:56849749:T:C	trans_eQTL	3:56849749:T:C	4.77821e-11	0.119139	RP11-215G15.5	1	1	trans_eQTL_trans_eQTL	rs1354034	rs1354034
ENSG00000106366.7_3:56849749:T:C	3:56849749:T:C	trans_eQTL	3:56849749:T:C	6.12763e-33	0.214766	SERPINE1	1	ENSG00000267279.1_3:56849749:T:C	3:56849749:T:C	trans_eQTL	3:56849749:T:C	1.68223e-14	0.138796	RP11-879F14.2	1	1	trans_eQTL_trans_eQTL	rs1354034	rs1354034
ENSG00000106366.7_3:56849749:T:C	3:56849749:T:C	trans_eQTL	3:56849749:T:C	6.12763e-33	0.214766	SERPINE1	1	ENSG00000228474.1_3:56849749:T:C	3:56849749:T:C	trans_eQTL	3:56849749:T:C	2.41108e-15	0.143188	OST4	1	1	trans_eQTL_trans_eQTL	rs1354034	rs1354034
ENSG00000106366.7_3:56849749:T:C	3:56849749:T:C	trans_eQTL	3:56849749:T:C	6.12763e-33	0.214766	SERPINE1	1	ENSG00000137507.7_3:56849749:T:C	3:56849749:T:C	trans_eQTL	3:56849749:T:C	5.11516e-10	0.112622	LRRC32	1	1	trans_eQTL_trans_eQTL	rs1354034	rs1354034
ENSG00000106366.7_3:56849749:T:C	3:56849749:T:C	trans_eQTL	3:56849749:T:C	6.12763e-33	0.214766	SERPINE1	1	ENSG00000188191.10_3:56849749:T:C	3:56849749:T:C	trans_eQTL	3:56849749:T:C	7.80154e-16	0.145678	PRKAR1B	1	1	trans_eQTL_trans_eQTL	rs1354034	rs1354034
ENSG00000106366.7_3:56849749:T:C	3:56849749:T:C	trans_eQTL	3:56849749:T:C	6.12763e-33	0.214766	SERPINE1	1	ENSG00000163898.5_3:56849749:T:C	3:56849749:T:C	trans_eQTL	3:56849749:T:C	1.31734e-19	0.163557	LIPH	1	1	trans_eQTL_trans_eQTL	rs1354034	rs1354034
ENSG00000106366.7_3:56849749:T:C	3:56849749:T:C	trans_eQTL	3:56849749:T:C	6.12763e-33	0.214766	SERPINE1	1	ENSG00000162722.8_3:56849749:T:C	3:56849749:T:C	trans_eQTL	3:56849749:T:C	1.62168e-11	0.179904	TRIM58	1	1	trans_eQTL_trans_eQTL	rs1354034	rs1354034
ENSG00000106366.7_3:56849749:T:C	3:56849749:T:C	trans_eQTL	3:56849749:T:C	6.12763e-33	0.214766	SERPINE1	1	ENSG00000072042.8_3:56849749:T:C	3:56849749:T:C	trans_eQTL	3:56849749:T:C	3.59029e-10	0.113618	RDH11	1	1	trans_eQTL_trans_eQTL	rs1354034	rs1354034
ENSG00000106366.7_3:56849749:T:C	3:56849749:T:C	trans_eQTL	3:56849749:T:C	6.12763e-33	0.214766	SERPINE1	1	ENSG00000095303.10_3:56849749:T:C	3:56849749:T:C	trans_eQTL	3:56849749:T:C	1.17068e-80	0.499099	PTGS1	1	1	trans_eQTL_trans_eQTL	rs1354034	rs1354034
ENSG00000106366.7_3:56849749:T:C	3:56849749:T:C	trans_eQTL	3:56849749:T:C	6.12763e-33	0.214766	SERPINE1	1	ENSG00000172572.6_3:56849749:T:C	3:56849749:T:C	trans_eQTL	3:56849749:T:C	6.50446e-85	0.344052	PDE3A	1	1	trans_eQTL_trans_eQTL	rs1354034	rs1354034
ENSG00000106366.7_3:56849749:T:C	3:56849749:T:C	trans_eQTL	3:56849749:T:C	6.12763e-33	0.214766	SERPINE1	1	ENSG00000088053.7_3:56849749:T:C	3:56849749:T:C	trans_eQTL	3:56849749:T:C	1.91962e-99	0.37095	GP6	1	1	trans_eQTL_trans_eQTL	rs1354034	rs1354034
ENSG00000106366.7_3:56849749:T:C	3:56849749:T:C	trans_eQTL	3:56849749:T:C	6.12763e-33	0.214766	SERPINE1	1	ENSG00000124772.7_3:56849749:T:C	3:56849749:T:C	trans_eQTL	3:56849749:T:C	8.95381e-26	0.189077	CPNE5	1	1	trans_eQTL_trans_eQTL	rs1354034	rs1354034
ENSG00000161526.10	17:73663372:A:T	eQTL	17:73663372:A:T	8.67645e-21	0.11088	SAP30BP	1	ENSG00000108469.10	17:73663372:A:T	eQTL	17:73663372:A:T	1.72872e-16	0.0589853	RECQL5	2	1	eQTL_eQTL	rs820156	rs820156
ENSG00000163508.8	3:27740551:T:TA	eQTL	3:27740551:T:TA	0.000105852	-0.186696	EOMES	4	ENSG00000272282.1	3:27756119:G:T	eQTL	3:27756119:G:T	0.000106037	-0.417732	RP11-222K16.2	4	0.95432	eQTL_eQTL	rs536617218	rs2581195
ENSG00000107937.14	10:823909:C:T	eQTL	10:823909:C:T	8.04949e-05	-0.127044	GTPBP4	6	ENSG00000015171.14	10:823909:C:T	eQTL	10:823909:C:T	0.000419977	0.193928	ZMYND11	5	1	eQTL_eQTL	rs145809635	rs145809635
ENSG00000203879.7	23:153718872:G:A	eQTL	23:153718872:G:A	4.05263e-08	-0.178546	GDI1	1	ENSG00000071553.12	23:153718872:G:A	eQTL	23:153718872:G:A	0.000108839	-0.115588	ATP6AP1	3	1	eQTL_eQTL	23:153718872:G:A	23:153718872:G:A
ENSG00000203879.7	23:153718872:G:A	eQTL	23:153718872:G:A	4.05263e-08	-0.178546	GDI1	1	ENSG00000102125.11	23:153718872:G:A	eQTL	23:153718872:G:A	6.82249e-05	-0.0803241	TAZ	3	1	eQTL_eQTL	23:153718872:G:A	23:153718872:G:A
ENSG00000143418.15_6:144411338:G:A	6:144342818:T:C	trans_eQTL	6:144342818:T:C	4.1442e-10	-0.208397	CERS2	2	ENSG00000182749.5_6:144385777:C:T	6:144342818:T:C	trans_eQTL	6:144342818:T:C	1.99217e-11	-0.216756	PAQR7	2	1	trans_eQTL_trans_eQTL	rs7773278	rs7773278
ENSG00000143418.15_6:144411338:G:A	6:144342818:T:C	trans_eQTL	6:144342818:T:C	4.1442e-10	-0.208397	CERS2	2	ENSG00000106012.13_6:144585977:A:C	6:144342818:T:C	trans_eQTL	6:144342818:T:C	4.55502e-09	-0.194049	IQCE	2	1	trans_eQTL_trans_eQTL	rs7773278	rs7773278
ENSG00000139719.5	12:122736320:G:A	eQTL	12:122736320:G:A	2.38991e-27	0.336931	VPS33A	1	ENSG00000184047_12:122693124:122701035:clu4766	12:122696101:A:G	splicing_eQTL	12:122696101:A:G	1.28477e-17	NA	DIABLO	1	0.978934	eQTL_splicing_eQTL	rs11057290	rs11061368
ENSG00000169223_5:176744789:176761285:clu33424	5:176742506:T:C	splicing_eQTL	5:176742506:T:C	1.32552e-11	NA	LMAN2	1	ENSG00000213347.6	5:176749588:C:T	eQTL	5:176749588:C:T	1.56677e-05	-0.225973	MXD3	3	0.934515	splicing_eQTL_eQTL	rs12659737	rs28607106
ENSG00000102230.9	23:24553637:A:G	eQTL	23:24553637:A:G	0.000339622	-0.0574921	PCYT1B	1	ENSG00000067992.8	23:24566835:G:A	eQTL	23:24566835:G:A	5.17627e-160	0.467054	PDK3	1	0.996796	eQTL_eQTL	23:24553637:A:G	23:24566835:G:A
ENSG00000204822.6	2:74682512:C:T	eQTL	2:74682512:C:T	1.03447e-209	-1.59079	MRPL53	1	ENSG00000135637.9	2:74703321:G:A	eQTL	2:74703321:G:A	1.5896e-157	-0.447213	CCDC142	1	0.996366	eQTL_eQTL	rs2268417	rs11676733
ENSG00000204822.6	2:74682512:C:T	eQTL	2:74682512:C:T	1.03447e-209	-1.59079	MRPL53	1	ENSG00000239779.2	2:74696164:C:T	eQTL	2:74696164:C:T	3.09657e-14	-0.261716	WBP1	1	0.968711	eQTL_eQTL	rs2268417	rs7579331
ENSG00000204822.6	2:74682512:C:T	eQTL	2:74682512:C:T	1.03447e-209	-1.59079	MRPL53	1	ENSG00000179528.11	2:74690378:C:T	eQTL	2:74690378:C:T	1.1146e-146	0.153881	LBX2	1	0.977087	eQTL_eQTL	rs2268417	rs1063588
ENSG00000204822.6	2:74682512:C:T	eQTL	2:74682512:C:T	1.03447e-209	-1.59079	MRPL53	1	ENSG00000115275.7	2:74696164:C:T	eQTL	2:74696164:C:T	7.43135e-34	0.437551	MOGS	1	0.968711	eQTL_eQTL	rs2268417	rs7579331
ENSG00000204822.6	2:74682512:C:T	eQTL	2:74682512:C:T	1.03447e-209	-1.59079	MRPL53	1	ENSG00000115275_2:74690139:74690317:clu39421	2:74687550:T:C	splicing_eQTL	2:74687550:T:C	7.21208e-140	NA	MOGS	1	0.980157	eQTL_splicing_eQTL	rs2268417	rs8469
ENSG00000204822.6	2:74682512:C:T	eQTL	2:74682512:C:T	1.03447e-209	-1.59079	MRPL53	1	ENSG00000115282.15	2:74746080:C:T	eQTL	2:74746080:C:T	1.89178e-23	0.171986	TTC31	1	0.963705	eQTL_eQTL	rs2268417	rs6709863
ENSG00000138092.6	2:25145173:T:A	eQTL	2:25145173:T:A	1.02157e-17	-0.129197	CENPO	1	ENSG00000138031.10	2:25143649:C:G	eQTL	2:25143649:C:G	6.56276e-05	-0.211583	ADCY3	4	0.999909	eQTL_eQTL	rs59086897	rs6746013
ENSG00000173083.10_7:50370254:C:T	7:50370254:C:T	trans_eQTL	7:50370254:C:T	3.54569e-16	-0.147392	HPSE	1	ENSG00000108984.9_7:50370254:C:T	7:50370254:C:T	trans_eQTL	7:50370254:C:T	1.32901e-08	-0.103014	MAP2K6	1	1	trans_eQTL_trans_eQTL	rs149007767	rs149007767
ENSG00000173083.10_7:50370254:C:T	7:50370254:C:T	trans_eQTL	7:50370254:C:T	3.54569e-16	-0.147392	HPSE	1	ENSG00000074660.11_7:50370254:C:T	7:50370254:C:T	trans_eQTL	7:50370254:C:T	1.5819e-15	-0.300107	SCARF1	1	1	trans_eQTL_trans_eQTL	rs149007767	rs149007767
ENSG00000173083.10_7:50370254:C:T	7:50370254:C:T	trans_eQTL	7:50370254:C:T	3.54569e-16	-0.147392	HPSE	1	ENSG00000140848.12_7:50370254:C:T	7:50370254:C:T	trans_eQTL	7:50370254:C:T	1.2188e-13	-0.13417	CPNE2	1	1	trans_eQTL_trans_eQTL	rs149007767	rs149007767
ENSG00000173083.10_7:50370254:C:T	7:50370254:C:T	trans_eQTL	7:50370254:C:T	3.54569e-16	-0.147392	HPSE	1	ENSG00000108100.13_7:50370254:C:T	7:50370254:C:T	trans_eQTL	7:50370254:C:T	9.50505e-16	-0.145245	CCNY	1	1	trans_eQTL_trans_eQTL	rs149007767	rs149007767
ENSG00000173083.10_7:50370254:C:T	7:50370254:C:T	trans_eQTL	7:50370254:C:T	3.54569e-16	-0.147392	HPSE	1	ENSG00000185811.12	7:50370254:C:T	eQTL	7:50370254:C:T	1.28399e-16	0.566927	IKZF1	2	1	trans_eQTL_eQTL	rs149007767	rs149007767
ENSG00000173083.10_7:50370254:C:T	7:50370254:C:T	trans_eQTL	7:50370254:C:T	3.54569e-16	-0.147392	HPSE	1	ENSG00000142687.13_7:50370254:C:T	7:50370254:C:T	trans_eQTL	7:50370254:C:T	4.8238e-19	-0.161015	KIAA0319L	1	1	trans_eQTL_trans_eQTL	rs149007767	rs149007767
ENSG00000173083.10_7:50370254:C:T	7:50370254:C:T	trans_eQTL	7:50370254:C:T	3.54569e-16	-0.147392	HPSE	1	ENSG00000135926.8_7:50370254:C:T	7:50370254:C:T	trans_eQTL	7:50370254:C:T	3.68487e-13	-0.131514	TMBIM1	1	1	trans_eQTL_trans_eQTL	rs149007767	rs149007767
ENSG00000173083.10_7:50370254:C:T	7:50370254:C:T	trans_eQTL	7:50370254:C:T	3.54569e-16	-0.147392	HPSE	1	ENSG00000124102.4_7:50370254:C:T	7:50370254:C:T	trans_eQTL	7:50370254:C:T	2.29778e-16	-0.148327	PI3	1	1	trans_eQTL_trans_eQTL	rs149007767	rs149007767
ENSG00000173083.10_7:50370254:C:T	7:50370254:C:T	trans_eQTL	7:50370254:C:T	3.54569e-16	-0.147392	HPSE	1	ENSG00000135378.3_7:50370254:C:T	7:50370254:C:T	trans_eQTL	7:50370254:C:T	2.9986e-15	0.142702	PRRG4	1	1	trans_eQTL_trans_eQTL	rs149007767	rs149007767
ENSG00000173083.10_7:50370254:C:T	7:50370254:C:T	trans_eQTL	7:50370254:C:T	3.54569e-16	-0.147392	HPSE	1	ENSG00000143570.13_7:50370254:C:T	7:50370254:C:T	trans_eQTL	7:50370254:C:T	8.40057e-09	-0.104419	SLC39A1	1	1	trans_eQTL_trans_eQTL	rs149007767	rs149007767
ENSG00000173083.10_7:50370254:C:T	7:50370254:C:T	trans_eQTL	7:50370254:C:T	3.54569e-16	-0.147392	HPSE	1	ENSG00000092051.12_7:50370254:C:T	7:50370254:C:T	trans_eQTL	7:50370254:C:T	2.86576e-11	-0.120498	JPH4	1	1	trans_eQTL_trans_eQTL	rs149007767	rs149007767
ENSG00000173083.10_7:50370254:C:T	7:50370254:C:T	trans_eQTL	7:50370254:C:T	3.54569e-16	-0.147392	HPSE	1	ENSG00000135912.6_7:50370254:C:T	7:50370254:C:T	trans_eQTL	7:50370254:C:T	3.2589e-10	-0.113889	TTLL4	1	1	trans_eQTL_trans_eQTL	rs149007767	rs149007767
ENSG00000173083.10_7:50370254:C:T	7:50370254:C:T	trans_eQTL	7:50370254:C:T	3.54569e-16	-0.147392	HPSE	1	ENSG00000133055.4_7:50370254:C:T	7:50370254:C:T	trans_eQTL	7:50370254:C:T	1.86302e-11	-0.121632	MYBPH	1	1	trans_eQTL_trans_eQTL	rs149007767	rs149007767
ENSG00000173083.10_7:50370254:C:T	7:50370254:C:T	trans_eQTL	7:50370254:C:T	3.54569e-16	-0.147392	HPSE	1	ENSG00000132514.9_7:50306810:C:G	7:50370254:C:T	trans_eQTL	7:50370254:C:T	8.00896e-06	-0.167193	CLEC10A	2	1	trans_eQTL_trans_eQTL	rs149007767	rs149007767
ENSG00000173083.10_7:50370254:C:T	7:50370254:C:T	trans_eQTL	7:50370254:C:T	3.54569e-16	-0.147392	HPSE	1	ENSG00000073008.10_7:50370254:C:T	7:50370254:C:T	trans_eQTL	7:50370254:C:T	1.31385e-09	-0.109924	PVR	1	1	trans_eQTL_trans_eQTL	rs149007767	rs149007767
ENSG00000173083.10_7:50370254:C:T	7:50370254:C:T	trans_eQTL	7:50370254:C:T	3.54569e-16	-0.147392	HPSE	1	ENSG00000133808.4_7:50370254:C:T	7:50370254:C:T	trans_eQTL	7:50370254:C:T	9.47695e-17	-0.150217	MICALCL	1	1	trans_eQTL_trans_eQTL	rs149007767	rs149007767
ENSG00000173083.10_7:50370254:C:T	7:50370254:C:T	trans_eQTL	7:50370254:C:T	3.54569e-16	-0.147392	HPSE	1	ENSG00000181982.13_7:50370254:C:T	7:50370254:C:T	trans_eQTL	7:50370254:C:T	9.38201e-14	-0.13479	CCDC149	1	1	trans_eQTL_trans_eQTL	rs149007767	rs149007767
ENSG00000173083.10_7:50370254:C:T	7:50370254:C:T	trans_eQTL	7:50370254:C:T	3.54569e-16	-0.147392	HPSE	1	ENSG00000160209.14_7:50370254:C:T	7:50370254:C:T	trans_eQTL	7:50370254:C:T	3.77581e-09	-0.106825	PDXK	1	1	trans_eQTL_trans_eQTL	rs149007767	rs149007767
ENSG00000173083.10_7:50370254:C:T	7:50370254:C:T	trans_eQTL	7:50370254:C:T	3.54569e-16	-0.147392	HPSE	1	ENSG00000111275.8_7:50370254:C:T	7:50370254:C:T	trans_eQTL	7:50370254:C:T	1.13664e-19	-0.163843	ALDH2	1	1	trans_eQTL_trans_eQTL	rs149007767	rs149007767
ENSG00000173083.10_7:50370254:C:T	7:50370254:C:T	trans_eQTL	7:50370254:C:T	3.54569e-16	-0.147392	HPSE	1	ENSG00000270149.1_7:50370254:C:T	7:50370254:C:T	trans_eQTL	7:50370254:C:T	7.60372e-14	-0.135287	F11R	1	1	trans_eQTL_trans_eQTL	rs149007767	rs149007767
ENSG00000173083.10_7:50370254:C:T	7:50370254:C:T	trans_eQTL	7:50370254:C:T	3.54569e-16	-0.147392	HPSE	1	ENSG00000118508.4_7:50370254:C:T	7:50370254:C:T	trans_eQTL	7:50370254:C:T	6.37258e-10	-0.111999	RAB32	1	1	trans_eQTL_trans_eQTL	rs149007767	rs149007767
ENSG00000173083.10_7:50370254:C:T	7:50370254:C:T	trans_eQTL	7:50370254:C:T	3.54569e-16	-0.147392	HPSE	1	ENSG00000030582.12_7:50370254:C:T	7:50370254:C:T	trans_eQTL	7:50370254:C:T	2.21693e-10	-0.114962	GRN	1	1	trans_eQTL_trans_eQTL	rs149007767	rs149007767
ENSG00000173083.10_7:50370254:C:T	7:50370254:C:T	trans_eQTL	7:50370254:C:T	3.54569e-16	-0.147392	HPSE	1	ENSG00000258227.2_7:50370254:C:T	7:50370254:C:T	trans_eQTL	7:50370254:C:T	1.88031e-19	-0.162864	CLEC5A	1	1	trans_eQTL_trans_eQTL	rs149007767	rs149007767
ENSG00000173083.10_7:50370254:C:T	7:50370254:C:T	trans_eQTL	7:50370254:C:T	3.54569e-16	-0.147392	HPSE	1	ENSG00000162711.12_7:50370254:C:T	7:50370254:C:T	trans_eQTL	7:50370254:C:T	7.34485e-11	-0.117983	NLRP3	1	1	trans_eQTL_trans_eQTL	rs149007767	rs149007767
ENSG00000173083.10_7:50370254:C:T	7:50370254:C:T	trans_eQTL	7:50370254:C:T	3.54569e-16	-0.147392	HPSE	1	ENSG00000049249.4_7:50370254:C:T	7:50370254:C:T	trans_eQTL	7:50370254:C:T	7.38014e-16	-0.145799	TNFRSF9	1	1	trans_eQTL_trans_eQTL	rs149007767	rs149007767
ENSG00000173083.10_7:50370254:C:T	7:50370254:C:T	trans_eQTL	7:50370254:C:T	3.54569e-16	-0.147392	HPSE	1	ENSG00000178726.6_7:50370254:C:T	7:50370254:C:T	trans_eQTL	7:50370254:C:T	1.67012e-14	-0.138813	THBD	1	1	trans_eQTL_trans_eQTL	rs149007767	rs149007767
ENSG00000173083.10_7:50370254:C:T	7:50370254:C:T	trans_eQTL	7:50370254:C:T	3.54569e-16	-0.147392	HPSE	1	ENSG00000145569.5_7:50370254:C:T	7:50370254:C:T	trans_eQTL	7:50370254:C:T	3.30477e-15	-0.142485	FAM105A	1	1	trans_eQTL_trans_eQTL	rs149007767	rs149007767
ENSG00000173083.10_7:50370254:C:T	7:50370254:C:T	trans_eQTL	7:50370254:C:T	3.54569e-16	-0.147392	HPSE	1	ENSG00000186047.9_7:50370254:C:T	7:50370254:C:T	trans_eQTL	7:50370254:C:T	1.0191e-21	-0.172737	DLEU7	1	1	trans_eQTL_trans_eQTL	rs149007767	rs149007767
ENSG00000173083.10_7:50370254:C:T	7:50370254:C:T	trans_eQTL	7:50370254:C:T	3.54569e-16	-0.147392	HPSE	1	ENSG00000211445.7_7:50370254:C:T	7:50370254:C:T	trans_eQTL	7:50370254:C:T	1.34575e-22	-0.176414	GPX3	1	1	trans_eQTL_trans_eQTL	rs149007767	rs149007767
ENSG00000173083.10_7:50370254:C:T	7:50370254:C:T	trans_eQTL	7:50370254:C:T	3.54569e-16	-0.147392	HPSE	1	ENSG00000224307.1_7:50370254:C:T	7:50370254:C:T	trans_eQTL	7:50370254:C:T	2.01343e-10	-0.115228	RP11-344B5.2	1	1	trans_eQTL_trans_eQTL	rs149007767	rs149007767
ENSG00000173083.10_7:50370254:C:T	7:50370254:C:T	trans_eQTL	7:50370254:C:T	3.54569e-16	-0.147392	HPSE	1	ENSG00000105948.9_7:50370254:C:T	7:50370254:C:T	trans_eQTL	7:50370254:C:T	4.56611e-08	0.0991383	TTC26	1	1	trans_eQTL_trans_eQTL	rs149007767	rs149007767
ENSG00000173083.10_7:50370254:C:T	7:50370254:C:T	trans_eQTL	7:50370254:C:T	3.54569e-16	-0.147392	HPSE	1	ENSG00000133816.9_7:50370254:C:T	7:50370254:C:T	trans_eQTL	7:50370254:C:T	2.8738e-27	-0.194731	MICAL2	1	1	trans_eQTL_trans_eQTL	rs149007767	rs149007767
ENSG00000173083.10_7:50370254:C:T	7:50370254:C:T	trans_eQTL	7:50370254:C:T	3.54569e-16	-0.147392	HPSE	1	ENSG00000167105.3_7:50370254:C:T	7:50370254:C:T	trans_eQTL	7:50370254:C:T	1.29533e-13	-0.134025	TMEM92	1	1	trans_eQTL_trans_eQTL	rs149007767	rs149007767
ENSG00000173083.10_7:50370254:C:T	7:50370254:C:T	trans_eQTL	7:50370254:C:T	3.54569e-16	-0.147392	HPSE	1	ENSG00000183019.3_7:50370254:C:T	7:50370254:C:T	trans_eQTL	7:50370254:C:T	6.14794e-27	-0.193496	C19orf59	1	1	trans_eQTL_trans_eQTL	rs149007767	rs149007767
ENSG00000173083.10_7:50370254:C:T	7:50370254:C:T	trans_eQTL	7:50370254:C:T	3.54569e-16	-0.147392	HPSE	1	ENSG00000090659.13_7:50370254:C:T	7:50370254:C:T	trans_eQTL	7:50370254:C:T	5.87902e-13	-0.130377	CD209	1	1	trans_eQTL_trans_eQTL	rs149007767	rs149007767
ENSG00000173083.10_7:50370254:C:T	7:50370254:C:T	trans_eQTL	7:50370254:C:T	3.54569e-16	-0.147392	HPSE	1	ENSG00000160746.8_7:50370254:C:T	7:50370254:C:T	trans_eQTL	7:50370254:C:T	6.53659e-10	-0.111927	ANO10	1	1	trans_eQTL_trans_eQTL	rs149007767	rs149007767
ENSG00000173083.10_7:50370254:C:T	7:50370254:C:T	trans_eQTL	7:50370254:C:T	3.54569e-16	-0.147392	HPSE	1	ENSG00000251442.1_7:50370254:C:T	7:50370254:C:T	trans_eQTL	7:50370254:C:T	1.26007e-16	-0.312068	RP11-792D21.2	1	1	trans_eQTL_trans_eQTL	rs149007767	rs149007767
ENSG00000173083.10_7:50370254:C:T	7:50370254:C:T	trans_eQTL	7:50370254:C:T	3.54569e-16	-0.147392	HPSE	1	ENSG00000129493.10_7:50370254:C:T	7:50370254:C:T	trans_eQTL	7:50370254:C:T	1.50344e-09	0.109533	HEATR5A	1	1	trans_eQTL_trans_eQTL	rs149007767	rs149007767
ENSG00000173083.10_7:50370254:C:T	7:50370254:C:T	trans_eQTL	7:50370254:C:T	3.54569e-16	-0.147392	HPSE	1	ENSG00000131873.5_7:50370254:C:T	7:50370254:C:T	trans_eQTL	7:50370254:C:T	4.83449e-13	-0.130854	CHSY1	1	1	trans_eQTL_trans_eQTL	rs149007767	rs149007767
ENSG00000173083.10_7:50370254:C:T	7:50370254:C:T	trans_eQTL	7:50370254:C:T	3.54569e-16	-0.147392	HPSE	1	ENSG00000113749.5_7:50370254:C:T	7:50370254:C:T	trans_eQTL	7:50370254:C:T	9.14905e-16	-0.145329	HRH2	1	1	trans_eQTL_trans_eQTL	rs149007767	rs149007767
ENSG00000173083.10_7:50370254:C:T	7:50370254:C:T	trans_eQTL	7:50370254:C:T	3.54569e-16	-0.147392	HPSE	1	ENSG00000182389.14_7:50370254:C:T	7:50370254:C:T	trans_eQTL	7:50370254:C:T	7.14901e-20	-0.16474	CACNB4	1	1	trans_eQTL_trans_eQTL	rs149007767	rs149007767
ENSG00000173083.10_7:50370254:C:T	7:50370254:C:T	trans_eQTL	7:50370254:C:T	3.54569e-16	-0.147392	HPSE	1	ENSG00000106070.13	7:50370254:C:T	eQTL	7:50370254:C:T	1.44875e-06	-0.0434124	GRB10	4	1	trans_eQTL_eQTL	rs149007767	rs149007767
ENSG00000173083.10_7:50370254:C:T	7:50370254:C:T	trans_eQTL	7:50370254:C:T	3.54569e-16	-0.147392	HPSE	1	ENSG00000173221.9_7:50370254:C:T	7:50370254:C:T	trans_eQTL	7:50370254:C:T	1.39675e-18	-0.158901	GLRX	1	1	trans_eQTL_trans_eQTL	rs149007767	rs149007767
ENSG00000118680.8	18:3680706:G:A	eQTL	18:3680706:G:A	6.70512e-12	-0.920168	MYL12B	2	ENSG00000177426.16	18:3695134:C:T	eQTL	18:3695134:C:T	4.37169e-07	-0.0511977	TGIF1	3	0.974856	eQTL_eQTL	rs7229034	rs7243331
ENSG00000104805_19:49416821:49421983:clu21734	19:49421966:T:C	splicing_eQTL	19:49421966:T:C	1.19988e-11	NA	NUCB1	1	ENSG00000104805.11	19:49417941:T:C	eQTL	19:49417941:T:C	2.71634e-23	-1.17105	NUCB1	3	0.936364	splicing_eQTL_eQTL	rs2287836	rs10403434
ENSG00000168385.13	2:242191410:C:G	eQTL	2:242191410:C:G	7.56966e-08	-0.806623	SEPT2	4	ENSG00000115677.12	2:242300443:GA:G	eQTL	2:242300443:GA:G	1.50927e-07	0.113322	HDLBP	4	0.921188	eQTL_eQTL	rs11687941	rs55678832
ENSG00000090266.8	7:140408562:C:G	eQTL	7:140408562:C:G	1.01528e-71	-0.392859	NDUFB2	1	ENSG00000090266_7:140396642:140402666:clu28587	7:140379261:A:G	splicing_eQTL	7:140379261:A:G	1.68452e-09	NA	NDUFB2	1	0.9717	eQTL_splicing_eQTL	rs10258462	rs2968555
ENSG00000175782.8	12:69180907:ATTTT:A	eQTL	12:69180907:ATTTT:A	5.36309e-39	-0.139288	SLC35E3	1	ENSG00000135679.17	12:69181478:G:A	eQTL	12:69181478:G:A	0	-2.30192	MDM2	1	0.999998	eQTL_eQTL	rs78588049	rs7304105
ENSG00000175782.8	12:69180907:ATTTT:A	eQTL	12:69180907:ATTTT:A	5.36309e-39	-0.139288	SLC35E3	1	ENSG00000135678.7	12:69180907:ATTTT:A	eQTL	12:69180907:ATTTT:A	8.44681e-13	-0.0590456	CPM	2	1	eQTL_eQTL	rs78588049	rs78588049
ENSG00000108839.7_3:56849749:T:C	3:56849749:T:C	trans_eQTL	3:56849749:T:C	2.47623e-95	0.540575	ALOX12	1	ENSG00000102178.8_3:56849749:T:C	3:56849749:T:C	trans_eQTL	3:56849749:T:C	5.21914e-09	0.105858	UBL4A	1	1	trans_eQTL_trans_eQTL	rs1354034	rs1354034
ENSG00000108839.7_3:56849749:T:C	3:56849749:T:C	trans_eQTL	3:56849749:T:C	2.47623e-95	0.540575	ALOX12	1	ENSG00000108576.5_3:56849749:T:C	3:56849749:T:C	trans_eQTL	3:56849749:T:C	2.77971e-54	0.276492	SLC6A4	1	1	trans_eQTL_trans_eQTL	rs1354034	rs1354034
ENSG00000108839.7_3:56849749:T:C	3:56849749:T:C	trans_eQTL	3:56849749:T:C	2.47623e-95	0.540575	ALOX12	1	ENSG00000128578.5_3:56849749:T:C	3:56849749:T:C	trans_eQTL	3:56849749:T:C	1.12572e-11	0.122945	STRIP2	1	1	trans_eQTL_trans_eQTL	rs1354034	rs1354034
ENSG00000108839.7_3:56849749:T:C	3:56849749:T:C	trans_eQTL	3:56849749:T:C	2.47623e-95	0.540575	ALOX12	1	ENSG00000249992.1_3:56849749:T:C	3:56849749:T:C	trans_eQTL	3:56849749:T:C	5.71197e-15	0.141255	TMEM158	1	1	trans_eQTL_trans_eQTL	rs1354034	rs1354034
ENSG00000108839.7_3:56849749:T:C	3:56849749:T:C	trans_eQTL	3:56849749:T:C	2.47623e-95	0.540575	ALOX12	1	ENSG00000089486.12_3:56849749:T:C	3:56849749:T:C	trans_eQTL	3:56849749:T:C	4.5122e-10	0.112976	CDIP1	1	1	trans_eQTL_trans_eQTL	rs1354034	rs1354034
ENSG00000108839.7_3:56849749:T:C	3:56849749:T:C	trans_eQTL	3:56849749:T:C	2.47623e-95	0.540575	ALOX12	1	ENSG00000185614.4_3:56849749:T:C	3:56849749:T:C	trans_eQTL	3:56849749:T:C	9.11163e-12	0.123492	FAM212A	1	1	trans_eQTL_trans_eQTL	rs1354034	rs1354034
ENSG00000108839.7_3:56849749:T:C	3:56849749:T:C	trans_eQTL	3:56849749:T:C	2.47623e-95	0.540575	ALOX12	1	ENSG00000223855.1_3:56849749:T:C	3:56849749:T:C	trans_eQTL	3:56849749:T:C	3.75053e-15	0.142201	AC147651.3	1	1	trans_eQTL_trans_eQTL	rs1354034	rs1354034
ENSG00000108839.7_3:56849749:T:C	3:56849749:T:C	trans_eQTL	3:56849749:T:C	2.47623e-95	0.540575	ALOX12	1	ENSG00000152952.7_3:56849749:T:C	3:56849749:T:C	trans_eQTL	3:56849749:T:C	1.74696e-48	0.261341	PLOD2	1	1	trans_eQTL_trans_eQTL	rs1354034	rs1354034
ENSG00000108839.7_3:56849749:T:C	3:56849749:T:C	trans_eQTL	3:56849749:T:C	2.47623e-95	0.540575	ALOX12	1	ENSG00000108387.10_3:56849749:T:C	3:56849749:T:C	trans_eQTL	3:56849749:T:C	5.50127e-24	0.182062	SEPT4	1	1	trans_eQTL_trans_eQTL	rs1354034	rs1354034
ENSG00000108839.7_3:56849749:T:C	3:56849749:T:C	trans_eQTL	3:56849749:T:C	2.47623e-95	0.540575	ALOX12	1	ENSG00000110799.9_3:56849749:T:C	3:56849749:T:C	trans_eQTL	3:56849749:T:C	1.56165e-34	0.220044	VWF	1	1	trans_eQTL_trans_eQTL	rs1354034	rs1354034
ENSG00000108839.7_3:56849749:T:C	3:56849749:T:C	trans_eQTL	3:56849749:T:C	2.47623e-95	0.540575	ALOX12	1	ENSG00000108039.13_3:56849749:T:C	3:56849749:T:C	trans_eQTL	3:56849749:T:C	2.1365e-18	0.158048	XPNPEP1	1	1	trans_eQTL_trans_eQTL	rs1354034	rs1354034
ENSG00000108839.7_3:56849749:T:C	3:56849749:T:C	trans_eQTL	3:56849749:T:C	2.47623e-95	0.540575	ALOX12	1	ENSG00000185245.6_3:56849749:T:C	3:56849749:T:C	trans_eQTL	3:56849749:T:C	6.20494e-71	0.315392	GP1BA	1	1	trans_eQTL_trans_eQTL	rs1354034	rs1354034
ENSG00000108839.7_3:56849749:T:C	3:56849749:T:C	trans_eQTL	3:56849749:T:C	2.47623e-95	0.540575	ALOX12	1	ENSG00000184178.11_3:56849749:T:C	3:56849749:T:C	trans_eQTL	3:56849749:T:C	3.74701e-23	0.178695	SCFD2	1	1	trans_eQTL_trans_eQTL	rs1354034	rs1354034
ENSG00000108839.7_3:56849749:T:C	3:56849749:T:C	trans_eQTL	3:56849749:T:C	2.47623e-95	0.540575	ALOX12	1	ENSG00000166831.4_3:56849749:T:C	3:56849749:T:C	trans_eQTL	3:56849749:T:C	1.97717e-32	0.213051	RBPMS2	1	1	trans_eQTL_trans_eQTL	rs1354034	rs1354034
ENSG00000108839.7_3:56849749:T:C	3:56849749:T:C	trans_eQTL	3:56849749:T:C	2.47623e-95	0.540575	ALOX12	1	ENSG00000150630.2_3:56849749:T:C	3:56849749:T:C	trans_eQTL	3:56849749:T:C	1.57906e-12	0.127937	VEGFC	1	1	trans_eQTL_trans_eQTL	rs1354034	rs1354034
ENSG00000108839.7_3:56849749:T:C	3:56849749:T:C	trans_eQTL	3:56849749:T:C	2.47623e-95	0.540575	ALOX12	1	ENSG00000177119.11_3:56849749:T:C	3:56849749:T:C	trans_eQTL	3:56849749:T:C	4.70312e-24	0.182334	ANO6	1	1	trans_eQTL_trans_eQTL	rs1354034	rs1354034
ENSG00000108839.7_3:56849749:T:C	3:56849749:T:C	trans_eQTL	3:56849749:T:C	2.47623e-95	0.540575	ALOX12	1	ENSG00000127824.9_3:56849749:T:C	3:56849749:T:C	trans_eQTL	3:56849749:T:C	3.11667e-11	0.120276	TUBA4A	1	1	trans_eQTL_trans_eQTL	rs1354034	rs1354034
ENSG00000108839.7_3:56849749:T:C	3:56849749:T:C	trans_eQTL	3:56849749:T:C	2.47623e-95	0.540575	ALOX12	1	ENSG00000197846.3_3:56849749:T:C	3:56849749:T:C	trans_eQTL	3:56849749:T:C	7.06468e-12	-0.124147	HIST1H2BF	1	1	trans_eQTL_trans_eQTL	rs1354034	rs1354034
ENSG00000108839.7_3:56849749:T:C	3:56849749:T:C	trans_eQTL	3:56849749:T:C	2.47623e-95	0.540575	ALOX12	1	ENSG00000148484.13_3:56849749:T:C	3:56849749:T:C	trans_eQTL	3:56849749:T:C	2.68438e-16	0.147992	RSU1	1	1	trans_eQTL_trans_eQTL	rs1354034	rs1354034
ENSG00000108839.7_3:56849749:T:C	3:56849749:T:C	trans_eQTL	3:56849749:T:C	2.47623e-95	0.540575	ALOX12	1	ENSG00000267748.2_3:56849749:T:C	3:56849749:T:C	trans_eQTL	3:56849749:T:C	1.10485e-15	0.144915	CTB-102L5.4	1	1	trans_eQTL_trans_eQTL	rs1354034	rs1354034
ENSG00000108839.7_3:56849749:T:C	3:56849749:T:C	trans_eQTL	3:56849749:T:C	2.47623e-95	0.540575	ALOX12	1	ENSG00000163735.6_3:56849749:T:C	3:56849749:T:C	trans_eQTL	3:56849749:T:C	3.29494e-19	0.161766	CXCL5	1	1	trans_eQTL_trans_eQTL	rs1354034	rs1354034
ENSG00000108839.7_3:56849749:T:C	3:56849749:T:C	trans_eQTL	3:56849749:T:C	2.47623e-95	0.540575	ALOX12	1	ENSG00000120903.6_3:56849749:T:C	3:56849749:T:C	trans_eQTL	3:56849749:T:C	4.57608e-15	0.141755	CHRNA2	1	1	trans_eQTL_trans_eQTL	rs1354034	rs1354034
ENSG00000108839.7_3:56849749:T:C	3:56849749:T:C	trans_eQTL	3:56849749:T:C	2.47623e-95	0.540575	ALOX12	1	ENSG00000086232.8_3:56849749:T:C	3:56849749:T:C	trans_eQTL	3:56849749:T:C	5.27017e-12	0.124898	EIF2AK1	1	1	trans_eQTL_trans_eQTL	rs1354034	rs1354034
ENSG00000108839.7_3:56849749:T:C	3:56849749:T:C	trans_eQTL	3:56849749:T:C	2.47623e-95	0.540575	ALOX12	1	ENSG00000061676.10_3:56849749:T:C	3:56849749:T:C	trans_eQTL	3:56849749:T:C	3.22134e-25	0.186925	NCKAP1	1	1	trans_eQTL_trans_eQTL	rs1354034	rs1354034
ENSG00000108839.7_3:56849749:T:C	3:56849749:T:C	trans_eQTL	3:56849749:T:C	2.47623e-95	0.540575	ALOX12	1	ENSG00000197461.9_3:56849749:T:C	3:56849749:T:C	trans_eQTL	3:56849749:T:C	3.08219e-10	0.114045	PDGFA	1	1	trans_eQTL_trans_eQTL	rs1354034	rs1354034
ENSG00000108839.7_3:56849749:T:C	3:56849749:T:C	trans_eQTL	3:56849749:T:C	2.47623e-95	0.540575	ALOX12	1	ENSG00000064601.12_3:56849749:T:C	3:56849749:T:C	trans_eQTL	3:56849749:T:C	4.53137e-17	0.151773	CTSA	1	1	trans_eQTL_trans_eQTL	rs1354034	rs1354034
ENSG00000108839.7_3:56849749:T:C	3:56849749:T:C	trans_eQTL	3:56849749:T:C	2.47623e-95	0.540575	ALOX12	1	ENSG00000156928.4_3:56849749:T:C	3:56849749:T:C	trans_eQTL	3:56849749:T:C	2.37392e-09	0.108198	MALSU1	1	1	trans_eQTL_trans_eQTL	rs1354034	rs1354034
ENSG00000108839.7_3:56849749:T:C	3:56849749:T:C	trans_eQTL	3:56849749:T:C	2.47623e-95	0.540575	ALOX12	1	ENSG00000154146.8_3:56849749:T:C	3:56849749:T:C	trans_eQTL	3:56849749:T:C	6.37533e-86	0.521518	NRGN	1	1	trans_eQTL_trans_eQTL	rs1354034	rs1354034
ENSG00000108839.7_3:56849749:T:C	3:56849749:T:C	trans_eQTL	3:56849749:T:C	2.47623e-95	0.540575	ALOX12	1	ENSG00000035403.12_3:56849749:T:C	3:56849749:T:C	trans_eQTL	3:56849749:T:C	1.809e-27	0.195479	VCL	1	1	trans_eQTL_trans_eQTL	rs1354034	rs1354034
ENSG00000108839.7_3:56849749:T:C	3:56849749:T:C	trans_eQTL	3:56849749:T:C	2.47623e-95	0.540575	ALOX12	1	ENSG00000196331.5_3:56849749:T:C	3:56849749:T:C	trans_eQTL	3:56849749:T:C	6.17877e-21	-0.169394	HIST1H2BO	1	1	trans_eQTL_trans_eQTL	rs1354034	rs1354034
ENSG00000108839.7_3:56849749:T:C	3:56849749:T:C	trans_eQTL	3:56849749:T:C	2.47623e-95	0.540575	ALOX12	1	ENSG00000134871.13_3:56849749:T:C	3:56849749:T:C	trans_eQTL	3:56849749:T:C	8.46087e-20	0.164415	COL4A2	1	1	trans_eQTL_trans_eQTL	rs1354034	rs1354034
ENSG00000108839.7_3:56849749:T:C	3:56849749:T:C	trans_eQTL	3:56849749:T:C	2.47623e-95	0.540575	ALOX12	1	ENSG00000121766.10_3:56849749:T:C	3:56849749:T:C	trans_eQTL	3:56849749:T:C	8.46895e-12	0.123681	ZCCHC17	1	1	trans_eQTL_trans_eQTL	rs1354034	rs1354034
ENSG00000108839.7_3:56849749:T:C	3:56849749:T:C	trans_eQTL	3:56849749:T:C	2.47623e-95	0.540575	ALOX12	1	ENSG00000267243.1_3:56849749:T:C	3:56849749:T:C	trans_eQTL	3:56849749:T:C	3.95091e-20	0.16588	AC005307.3	1	1	trans_eQTL_trans_eQTL	rs1354034	rs1354034
ENSG00000108839.7_3:56849749:T:C	3:56849749:T:C	trans_eQTL	3:56849749:T:C	2.47623e-95	0.540575	ALOX12	1	ENSG00000003436.10_3:56849749:T:C	3:56849749:T:C	trans_eQTL	3:56849749:T:C	6.01168e-09	0.105432	TFPI	1	1	trans_eQTL_trans_eQTL	rs1354034	rs1354034
ENSG00000108839.7_3:56849749:T:C	3:56849749:T:C	trans_eQTL	3:56849749:T:C	2.47623e-95	0.540575	ALOX12	1	ENSG00000140479.12_3:56849749:T:C	3:56849749:T:C	trans_eQTL	3:56849749:T:C	9.50314e-104	0.562774	PCSK6	1	1	trans_eQTL_trans_eQTL	rs1354034	rs1354034
ENSG00000108839.7_3:56849749:T:C	3:56849749:T:C	trans_eQTL	3:56849749:T:C	2.47623e-95	0.540575	ALOX12	1	ENSG00000004866.14_3:56849749:T:C	3:56849749:T:C	trans_eQTL	3:56849749:T:C	5.0835e-20	0.165396	ST7	1	1	trans_eQTL_trans_eQTL	rs1354034	rs1354034
ENSG00000108839.7_3:56849749:T:C	3:56849749:T:C	trans_eQTL	3:56849749:T:C	2.47623e-95	0.540575	ALOX12	1	ENSG00000146376.6_3:56849749:T:C	3:56849749:T:C	trans_eQTL	3:56849749:T:C	6.2491e-28	0.197184	ARHGAP18	1	1	trans_eQTL_trans_eQTL	rs1354034	rs1354034
ENSG00000108839.7_3:56849749:T:C	3:56849749:T:C	trans_eQTL	3:56849749:T:C	2.47623e-95	0.540575	ALOX12	1	ENSG00000105711.6_3:56849749:T:C	3:56849749:T:C	trans_eQTL	3:56849749:T:C	1.12455e-26	0.192509	SCN1B	1	1	trans_eQTL_trans_eQTL	rs1354034	rs1354034
ENSG00000108839.7_3:56849749:T:C	3:56849749:T:C	trans_eQTL	3:56849749:T:C	2.47623e-95	0.540575	ALOX12	1	ENSG00000106976.14_3:56849749:T:C	3:56849749:T:C	trans_eQTL	3:56849749:T:C	3.19569e-30	0.205428	DNM1	1	1	trans_eQTL_trans_eQTL	rs1354034	rs1354034
ENSG00000108839.7_3:56849749:T:C	3:56849749:T:C	trans_eQTL	3:56849749:T:C	2.47623e-95	0.540575	ALOX12	1	ENSG00000103184.7_3:56849749:T:C	3:56849749:T:C	trans_eQTL	3:56849749:T:C	3.84375e-58	0.286066	SEC14L5	1	1	trans_eQTL_trans_eQTL	rs1354034	rs1354034
ENSG00000108839.7_3:56849749:T:C	3:56849749:T:C	trans_eQTL	3:56849749:T:C	2.47623e-95	0.540575	ALOX12	1	ENSG00000120885.15_3:56849749:T:C	3:56849749:T:C	trans_eQTL	3:56849749:T:C	3.14513e-63	0.443082	CLU	1	1	trans_eQTL_trans_eQTL	rs1354034	rs1354034
ENSG00000108839.7_3:56849749:T:C	3:56849749:T:C	trans_eQTL	3:56849749:T:C	2.47623e-95	0.540575	ALOX12	1	ENSG00000047648.17_3:56849749:T:C	3:56849749:T:C	trans_eQTL	3:56849749:T:C	4.8068e-45	0.25186	ARHGAP6	1	1	trans_eQTL_trans_eQTL	rs1354034	rs1354034
ENSG00000108839.7_3:56849749:T:C	3:56849749:T:C	trans_eQTL	3:56849749:T:C	2.47623e-95	0.540575	ALOX12	1	ENSG00000259869.1_3:56849749:T:C	3:56849749:T:C	trans_eQTL	3:56849749:T:C	5.96069e-19	0.160596	AL022344.7	1	1	trans_eQTL_trans_eQTL	rs1354034	rs1354034
ENSG00000108839.7_3:56849749:T:C	3:56849749:T:C	trans_eQTL	3:56849749:T:C	2.47623e-95	0.540575	ALOX12	1	ENSG00000205639.5_3:56849749:T:C	3:56849749:T:C	trans_eQTL	3:56849749:T:C	7.21216e-43	0.245648	MFSD2B	1	1	trans_eQTL_trans_eQTL	rs1354034	rs1354034
ENSG00000108839.7_3:56849749:T:C	3:56849749:T:C	trans_eQTL	3:56849749:T:C	2.47623e-95	0.540575	ALOX12	1	ENSG00000138798.7_3:56849749:T:C	3:56849749:T:C	trans_eQTL	3:56849749:T:C	2.58561e-51	0.268857	EGF	1	1	trans_eQTL_trans_eQTL	rs1354034	rs1354034
ENSG00000108839.7_3:56849749:T:C	3:56849749:T:C	trans_eQTL	3:56849749:T:C	2.47623e-95	0.540575	ALOX12	1	ENSG00000103942.8_3:56849749:T:C	3:56849749:T:C	trans_eQTL	3:56849749:T:C	1.28996e-30	0.20681	HOMER2	1	1	trans_eQTL_trans_eQTL	rs1354034	rs1354034
ENSG00000108839.7_3:56849749:T:C	3:56849749:T:C	trans_eQTL	3:56849749:T:C	2.47623e-95	0.540575	ALOX12	1	ENSG00000174233.7_3:56849749:T:C	3:56849749:T:C	trans_eQTL	3:56849749:T:C	9.21466e-59	0.28757	ADCY6	1	1	trans_eQTL_trans_eQTL	rs1354034	rs1354034
ENSG00000108839.7_3:56849749:T:C	3:56849749:T:C	trans_eQTL	3:56849749:T:C	2.47623e-95	0.540575	ALOX12	1	ENSG00000259753.1_3:56849749:T:C	3:56849749:T:C	trans_eQTL	3:56849749:T:C	6.22029e-89	0.51879	ITGB3	1	1	trans_eQTL_trans_eQTL	rs1354034	rs1354034
ENSG00000108839.7_3:56849749:T:C	3:56849749:T:C	trans_eQTL	3:56849749:T:C	2.47623e-95	0.540575	ALOX12	1	ENSG00000124491.11_3:56849749:T:C	3:56849749:T:C	trans_eQTL	3:56849749:T:C	4.77205e-55	0.278421	F13A1	1	1	trans_eQTL_trans_eQTL	rs1354034	rs1354034
ENSG00000108839.7_3:56849749:T:C	3:56849749:T:C	trans_eQTL	3:56849749:T:C	2.47623e-95	0.540575	ALOX12	1	ENSG00000182732.12_3:56849749:T:C	3:56849749:T:C	trans_eQTL	3:56849749:T:C	4.67189e-24	0.182346	RGS6	1	1	trans_eQTL_trans_eQTL	rs1354034	rs1354034
ENSG00000108839.7_3:56849749:T:C	3:56849749:T:C	trans_eQTL	3:56849749:T:C	2.47623e-95	0.540575	ALOX12	1	ENSG00000173626.5_3:56849749:T:C	3:56849749:T:C	trans_eQTL	3:56849749:T:C	9.60371e-13	0.129171	TRAPPC3L	1	1	trans_eQTL_trans_eQTL	rs1354034	rs1354034
ENSG00000108839.7_3:56849749:T:C	3:56849749:T:C	trans_eQTL	3:56849749:T:C	2.47623e-95	0.540575	ALOX12	1	ENSG00000047617.10_3:56849749:T:C	3:56849749:T:C	trans_eQTL	3:56849749:T:C	1.32069e-09	0.109909	ANO2	1	1	trans_eQTL_trans_eQTL	rs1354034	rs1354034
ENSG00000108839.7_3:56849749:T:C	3:56849749:T:C	trans_eQTL	3:56849749:T:C	2.47623e-95	0.540575	ALOX12	1	ENSG00000114541.10_3:56849749:T:C	3:56849749:T:C	trans_eQTL	3:56849749:T:C	4.49102e-10	0.112989	FRMD4B	1	1	trans_eQTL_trans_eQTL	rs1354034	rs1354034
ENSG00000108839.7_3:56849749:T:C	3:56849749:T:C	trans_eQTL	3:56849749:T:C	2.47623e-95	0.540575	ALOX12	1	ENSG00000175984.10_3:56849749:T:C	3:56849749:T:C	trans_eQTL	3:56849749:T:C	6.83366e-45	0.25143	DENND2C	1	1	trans_eQTL_trans_eQTL	rs1354034	rs1354034
ENSG00000108839.7_3:56849749:T:C	3:56849749:T:C	trans_eQTL	3:56849749:T:C	2.47623e-95	0.540575	ALOX12	1	ENSG00000100678.14_3:56849749:T:C	3:56849749:T:C	trans_eQTL	3:56849749:T:C	1.67871e-13	0.133407	SLC8A3	1	1	trans_eQTL_trans_eQTL	rs1354034	rs1354034
ENSG00000108839.7_3:56849749:T:C	3:56849749:T:C	trans_eQTL	3:56849749:T:C	2.47623e-95	0.540575	ALOX12	1	ENSG00000084693.11_3:56849749:T:C	3:56849749:T:C	trans_eQTL	3:56849749:T:C	1.73204e-13	0.133332	AGBL5	1	1	trans_eQTL_trans_eQTL	rs1354034	rs1354034
ENSG00000108839.7_3:56849749:T:C	3:56849749:T:C	trans_eQTL	3:56849749:T:C	2.47623e-95	0.540575	ALOX12	1	ENSG00000146416.12_3:56849749:T:C	3:56849749:T:C	trans_eQTL	3:56849749:T:C	7.56073e-14	0.1353	AIG1	1	1	trans_eQTL_trans_eQTL	rs1354034	rs1354034
ENSG00000108839.7_3:56849749:T:C	3:56849749:T:C	trans_eQTL	3:56849749:T:C	2.47623e-95	0.540575	ALOX12	1	ENSG00000127533.3_3:56849749:T:C	3:56849749:T:C	trans_eQTL	3:56849749:T:C	4.06978e-31	0.208553	F2RL3	1	1	trans_eQTL_trans_eQTL	rs1354034	rs1354034
ENSG00000108839.7_3:56849749:T:C	3:56849749:T:C	trans_eQTL	3:56849749:T:C	2.47623e-95	0.540575	ALOX12	1	ENSG00000160190.9_3:56849749:T:C	3:56849749:T:C	trans_eQTL	3:56849749:T:C	1.22902e-16	0.149665	SLC37A1	1	1	trans_eQTL_trans_eQTL	rs1354034	rs1354034
ENSG00000108839.7_3:56849749:T:C	3:56849749:T:C	trans_eQTL	3:56849749:T:C	2.47623e-95	0.540575	ALOX12	1	ENSG00000163430.5_3:56849749:T:C	3:56849749:T:C	trans_eQTL	3:56849749:T:C	1.97902e-48	0.261195	FSTL1	1	1	trans_eQTL_trans_eQTL	rs1354034	rs1354034
ENSG00000108839.7_3:56849749:T:C	3:56849749:T:C	trans_eQTL	3:56849749:T:C	2.47623e-95	0.540575	ALOX12	1	ENSG00000205309.9_3:56849749:T:C	3:56849749:T:C	trans_eQTL	3:56849749:T:C	6.46929e-24	0.18178	NT5M	1	1	trans_eQTL_trans_eQTL	rs1354034	rs1354034
ENSG00000108839.7_3:56849749:T:C	3:56849749:T:C	trans_eQTL	3:56849749:T:C	2.47623e-95	0.540575	ALOX12	1	ENSG00000184343.6_3:56849749:T:C	3:56849749:T:C	trans_eQTL	3:56849749:T:C	8.6595e-09	0.104327	SRPK3	1	1	trans_eQTL_trans_eQTL	rs1354034	rs1354034
ENSG00000108839.7_3:56849749:T:C	3:56849749:T:C	trans_eQTL	3:56849749:T:C	2.47623e-95	0.540575	ALOX12	1	ENSG00000140374.11_3:56849749:T:C	3:56849749:T:C	trans_eQTL	3:56849749:T:C	9.28362e-11	0.117349	ETFA	1	1	trans_eQTL_trans_eQTL	rs1354034	rs1354034
ENSG00000108839.7_3:56849749:T:C	3:56849749:T:C	trans_eQTL	3:56849749:T:C	2.47623e-95	0.540575	ALOX12	1	ENSG00000161911.7_3:56849749:T:C	3:56849749:T:C	trans_eQTL	3:56849749:T:C	1.03876e-66	0.454942	TREML1	1	1	trans_eQTL_trans_eQTL	rs1354034	rs1354034
ENSG00000108839.7_3:56849749:T:C	3:56849749:T:C	trans_eQTL	3:56849749:T:C	2.47623e-95	0.540575	ALOX12	1	ENSG00000205542.6_3:56849749:T:C	3:56849749:T:C	trans_eQTL	3:56849749:T:C	6.66666e-11	0.118244	TMSB4X	1	1	trans_eQTL_trans_eQTL	rs1354034	rs1354034
ENSG00000108839.7_3:56849749:T:C	3:56849749:T:C	trans_eQTL	3:56849749:T:C	2.47623e-95	0.540575	ALOX12	1	ENSG00000173210.15_3:56849749:T:C	3:56849749:T:C	trans_eQTL	3:56849749:T:C	3.14104e-112	0.589625	ABLIM3	1	1	trans_eQTL_trans_eQTL	rs1354034	rs1354034
ENSG00000108839.7_3:56849749:T:C	3:56849749:T:C	trans_eQTL	3:56849749:T:C	2.47623e-95	0.540575	ALOX12	1	ENSG00000107438.4_3:56849749:T:C	3:56849749:T:C	trans_eQTL	3:56849749:T:C	6.51469e-34	0.218006	PDLIM1	1	1	trans_eQTL_trans_eQTL	rs1354034	rs1354034
ENSG00000108839.7_3:56849749:T:C	3:56849749:T:C	trans_eQTL	3:56849749:T:C	2.47623e-95	0.540575	ALOX12	1	ENSG00000087095.8_3:56849749:T:C	3:56849749:T:C	trans_eQTL	3:56849749:T:C	4.67922e-09	0.106185	NLK	1	1	trans_eQTL_trans_eQTL	rs1354034	rs1354034
ENSG00000108839.7_3:56849749:T:C	3:56849749:T:C	trans_eQTL	3:56849749:T:C	2.47623e-95	0.540575	ALOX12	1	ENSG00000101162.3_3:56849749:T:C	3:56849749:T:C	trans_eQTL	3:56849749:T:C	1.58339e-16	0.149124	TUBB1	1	1	trans_eQTL_trans_eQTL	rs1354034	rs1354034
ENSG00000108839.7_3:56849749:T:C	3:56849749:T:C	trans_eQTL	3:56849749:T:C	2.47623e-95	0.540575	ALOX12	1	ENSG00000138722.5_3:56849749:T:C	3:56849749:T:C	trans_eQTL	3:56849749:T:C	8.61592e-120	0.596427	MMRN1	1	1	trans_eQTL_trans_eQTL	rs1354034	rs1354034
ENSG00000108839.7_3:56849749:T:C	3:56849749:T:C	trans_eQTL	3:56849749:T:C	2.47623e-95	0.540575	ALOX12	1	ENSG00000169247.7_3:56849749:T:C	3:56849749:T:C	trans_eQTL	3:56849749:T:C	4.96057e-20	0.165443	SH3TC2	1	1	trans_eQTL_trans_eQTL	rs1354034	rs1354034
ENSG00000108839.7_3:56849749:T:C	3:56849749:T:C	trans_eQTL	3:56849749:T:C	2.47623e-95	0.540575	ALOX12	1	ENSG00000147862.10_3:56849749:T:C	3:56849749:T:C	trans_eQTL	3:56849749:T:C	2.32636e-25	0.187475	NFIB	1	1	trans_eQTL_trans_eQTL	rs1354034	rs1354034
ENSG00000108839.7_3:56849749:T:C	3:56849749:T:C	trans_eQTL	3:56849749:T:C	2.47623e-95	0.540575	ALOX12	1	ENSG00000081377.12_3:56849749:T:C	3:56849749:T:C	trans_eQTL	3:56849749:T:C	4.26432e-54	0.276021	CDC14B	1	1	trans_eQTL_trans_eQTL	rs1354034	rs1354034
ENSG00000108839.7_3:56849749:T:C	3:56849749:T:C	trans_eQTL	3:56849749:T:C	2.47623e-95	0.540575	ALOX12	1	ENSG00000013016.10_3:56849749:T:C	3:56849749:T:C	trans_eQTL	3:56849749:T:C	2.71492e-54	0.276518	EHD3	1	1	trans_eQTL_trans_eQTL	rs1354034	rs1354034
ENSG00000108839.7_3:56849749:T:C	3:56849749:T:C	trans_eQTL	3:56849749:T:C	2.47623e-95	0.540575	ALOX12	1	ENSG00000160014.12_3:56849749:T:C	3:56849749:T:C	trans_eQTL	3:56849749:T:C	7.20895e-22	0.173371	CALM3	1	1	trans_eQTL_trans_eQTL	rs1354034	rs1354034
ENSG00000108839.7_3:56849749:T:C	3:56849749:T:C	trans_eQTL	3:56849749:T:C	2.47623e-95	0.540575	ALOX12	1	ENSG00000125257.9_3:56849749:T:C	3:56849749:T:C	trans_eQTL	3:56849749:T:C	8.59418e-27	0.192949	ABCC4	1	1	trans_eQTL_trans_eQTL	rs1354034	rs1354034
ENSG00000108839.7_3:56849749:T:C	3:56849749:T:C	trans_eQTL	3:56849749:T:C	2.47623e-95	0.540575	ALOX12	1	ENSG00000163736.3_3:56849749:T:C	3:56849749:T:C	trans_eQTL	3:56849749:T:C	1.89425e-126	0.617215	PPBP	1	1	trans_eQTL_trans_eQTL	rs1354034	rs1354034
ENSG00000108839.7_3:56849749:T:C	3:56849749:T:C	trans_eQTL	3:56849749:T:C	2.47623e-95	0.540575	ALOX12	1	ENSG00000099785.6_3:56849749:T:C	3:56849749:T:C	trans_eQTL	3:56849749:T:C	4.24845e-37	0.228261	MARCH2	1	1	trans_eQTL_trans_eQTL	rs1354034	rs1354034
ENSG00000108839.7_3:56849749:T:C	3:56849749:T:C	trans_eQTL	3:56849749:T:C	2.47623e-95	0.540575	ALOX12	1	ENSG00000120279.6_3:56849749:T:C	3:56849749:T:C	trans_eQTL	3:56849749:T:C	1.00295e-14	0.139979	MYCT1	1	1	trans_eQTL_trans_eQTL	rs1354034	rs1354034
ENSG00000108839.7_3:56849749:T:C	3:56849749:T:C	trans_eQTL	3:56849749:T:C	2.47623e-95	0.540575	ALOX12	1	ENSG00000164116.12_3:56849749:T:C	3:56849749:T:C	trans_eQTL	3:56849749:T:C	5.52181e-44	0.248855	GUCY1A3	1	1	trans_eQTL_trans_eQTL	rs1354034	rs1354034
ENSG00000108839.7_3:56849749:T:C	3:56849749:T:C	trans_eQTL	3:56849749:T:C	2.47623e-95	0.540575	ALOX12	1	ENSG00000167641.6_3:56849749:T:C	3:56849749:T:C	trans_eQTL	3:56849749:T:C	4.14134e-17	0.151961	PPP1R14A	1	1	trans_eQTL_trans_eQTL	rs1354034	rs1354034
ENSG00000108839.7_3:56849749:T:C	3:56849749:T:C	trans_eQTL	3:56849749:T:C	2.47623e-95	0.540575	ALOX12	1	ENSG00000137076.14_3:56849749:T:C	3:56849749:T:C	trans_eQTL	3:56849749:T:C	1.48999e-20	0.167737	TLN1	1	1	trans_eQTL_trans_eQTL	rs1354034	rs1354034
ENSG00000108839.7_3:56849749:T:C	3:56849749:T:C	trans_eQTL	3:56849749:T:C	2.47623e-95	0.540575	ALOX12	1	ENSG00000006638.7_3:56849749:T:C	3:56849749:T:C	trans_eQTL	3:56849749:T:C	3.06479e-36	0.225549	TBXA2R	1	1	trans_eQTL_trans_eQTL	rs1354034	rs1354034
ENSG00000108839.7_3:56849749:T:C	3:56849749:T:C	trans_eQTL	3:56849749:T:C	2.47623e-95	0.540575	ALOX12	1	ENSG00000019102.7_3:56849749:T:C	3:56849749:T:C	trans_eQTL	3:56849749:T:C	3.37613e-73	0.476126	VSIG2	1	1	trans_eQTL_trans_eQTL	rs1354034	rs1354034
ENSG00000108839.7_3:56849749:T:C	3:56849749:T:C	trans_eQTL	3:56849749:T:C	2.47623e-95	0.540575	ALOX12	1	ENSG00000163359.11_3:56849749:T:C	3:56849749:T:C	trans_eQTL	3:56849749:T:C	1.74643e-38	0.232569	COL6A3	1	1	trans_eQTL_trans_eQTL	rs1354034	rs1354034
ENSG00000108839.7_3:56849749:T:C	3:56849749:T:C	trans_eQTL	3:56849749:T:C	2.47623e-95	0.540575	ALOX12	1	ENSG00000250641.1_3:56849749:T:C	3:56849749:T:C	trans_eQTL	3:56849749:T:C	2.55401e-104	0.564049	MEGT1	1	1	trans_eQTL_trans_eQTL	rs1354034	rs1354034
ENSG00000108839.7_3:56849749:T:C	3:56849749:T:C	trans_eQTL	3:56849749:T:C	2.47623e-95	0.540575	ALOX12	1	ENSG00000167642.8_3:56849749:T:C	3:56849749:T:C	trans_eQTL	3:56849749:T:C	2.80985e-09	0.107701	SPINT2	1	1	trans_eQTL_trans_eQTL	rs1354034	rs1354034
ENSG00000108839.7_3:56849749:T:C	3:56849749:T:C	trans_eQTL	3:56849749:T:C	2.47623e-95	0.540575	ALOX12	1	ENSG00000005249.8_3:56849749:T:C	3:56849749:T:C	trans_eQTL	3:56849749:T:C	3.45671e-72	0.318094	PRKAR2B	1	1	trans_eQTL_trans_eQTL	rs1354034	rs1354034
ENSG00000108839.7_3:56849749:T:C	3:56849749:T:C	trans_eQTL	3:56849749:T:C	2.47623e-95	0.540575	ALOX12	1	ENSG00000182795.12_3:56849749:T:C	3:56849749:T:C	trans_eQTL	3:56849749:T:C	1.37715e-11	0.122421	C1orf116	1	1	trans_eQTL_trans_eQTL	rs1354034	rs1354034
ENSG00000108839.7_3:56849749:T:C	3:56849749:T:C	trans_eQTL	3:56849749:T:C	2.47623e-95	0.540575	ALOX12	1	ENSG00000204310.6_3:56849749:T:C	3:56849749:T:C	trans_eQTL	3:56849749:T:C	1.74454e-37	0.229472	AGPAT1	1	1	trans_eQTL_trans_eQTL	rs1354034	rs1354034
ENSG00000108839.7_3:56849749:T:C	3:56849749:T:C	trans_eQTL	3:56849749:T:C	2.47623e-95	0.540575	ALOX12	1	ENSG00000134548.5_3:56849749:T:C	3:56849749:T:C	trans_eQTL	3:56849749:T:C	2.48533e-45	0.252665	C12orf39	1	1	trans_eQTL_trans_eQTL	rs1354034	rs1354034
ENSG00000108839.7_3:56849749:T:C	3:56849749:T:C	trans_eQTL	3:56849749:T:C	2.47623e-95	0.540575	ALOX12	1	ENSG00000138735.11_3:56849749:T:C	3:56849749:T:C	trans_eQTL	3:56849749:T:C	9.35014e-23	0.177066	PDE5A	1	1	trans_eQTL_trans_eQTL	rs1354034	rs1354034
ENSG00000108839.7_3:56849749:T:C	3:56849749:T:C	trans_eQTL	3:56849749:T:C	2.47623e-95	0.540575	ALOX12	1	ENSG00000082781.7_3:56849749:T:C	3:56849749:T:C	trans_eQTL	3:56849749:T:C	2.88981e-58	0.286367	ITGB5	1	1	trans_eQTL_trans_eQTL	rs1354034	rs1354034
ENSG00000108839.7_3:56849749:T:C	3:56849749:T:C	trans_eQTL	3:56849749:T:C	2.47623e-95	0.540575	ALOX12	1	ENSG00000187800.9_3:56849749:T:C	3:56849749:T:C	trans_eQTL	3:56849749:T:C	2.86024e-68	0.309558	PEAR1	1	1	trans_eQTL_trans_eQTL	rs1354034	rs1354034
ENSG00000108839.7_3:56849749:T:C	3:56849749:T:C	trans_eQTL	3:56849749:T:C	2.47623e-95	0.540575	ALOX12	1	ENSG00000105507.2_3:56849749:T:C	3:56849749:T:C	trans_eQTL	3:56849749:T:C	9.09977e-26	0.18905	CABP5	1	1	trans_eQTL_trans_eQTL	rs1354034	rs1354034
ENSG00000108839.7_3:56849749:T:C	3:56849749:T:C	trans_eQTL	3:56849749:T:C	2.47623e-95	0.540575	ALOX12	1	ENSG00000176783.10_3:56849749:T:C	3:56849749:T:C	trans_eQTL	3:56849749:T:C	1.69657e-15	0.143968	RUFY1	1	1	trans_eQTL_trans_eQTL	rs1354034	rs1354034
ENSG00000108839.7_3:56849749:T:C	3:56849749:T:C	trans_eQTL	3:56849749:T:C	2.47623e-95	0.540575	ALOX12	1	ENSG00000127920.5_3:56849749:T:C	3:56849749:T:C	trans_eQTL	3:56849749:T:C	1.26121e-62	0.296739	GNG11	1	1	trans_eQTL_trans_eQTL	rs1354034	rs1354034
ENSG00000108839.7_3:56849749:T:C	3:56849749:T:C	trans_eQTL	3:56849749:T:C	2.47623e-95	0.540575	ALOX12	1	ENSG00000115170.9_3:56849749:T:C	3:56849749:T:C	trans_eQTL	3:56849749:T:C	3.09916e-10	0.11403	ACVR1	1	1	trans_eQTL_trans_eQTL	rs1354034	rs1354034
ENSG00000108839.7_3:56849749:T:C	3:56849749:T:C	trans_eQTL	3:56849749:T:C	2.47623e-95	0.540575	ALOX12	1	ENSG00000101856.8_3:56865776:A:G	3:56849749:T:C	trans_eQTL	3:56849749:T:C	4.30626e-09	0.253763	PGRMC1	2	1	trans_eQTL_trans_eQTL	rs1354034	rs1354034
ENSG00000108839.7_3:56849749:T:C	3:56849749:T:C	trans_eQTL	3:56849749:T:C	2.47623e-95	0.540575	ALOX12	1	ENSG00000140022.5_3:56849749:T:C	3:56849749:T:C	trans_eQTL	3:56849749:T:C	2.56756e-11	0.120789	STON2	1	1	trans_eQTL_trans_eQTL	rs1354034	rs1354034
ENSG00000108839.7_3:56849749:T:C	3:56849749:T:C	trans_eQTL	3:56849749:T:C	2.47623e-95	0.540575	ALOX12	1	ENSG00000074416.9_3:56849749:T:C	3:56849749:T:C	trans_eQTL	3:56849749:T:C	5.04493e-71	0.466395	MGLL	1	1	trans_eQTL_trans_eQTL	rs1354034	rs1354034
ENSG00000108839.7_3:56849749:T:C	3:56849749:T:C	trans_eQTL	3:56849749:T:C	2.47623e-95	0.540575	ALOX12	1	ENSG00000177324.9_3:56849749:T:C	3:56849749:T:C	trans_eQTL	3:56849749:T:C	6.60182e-24	0.181745	BEND2	1	1	trans_eQTL_trans_eQTL	rs1354034	rs1354034
ENSG00000108839.7_3:56849749:T:C	3:56849749:T:C	trans_eQTL	3:56849749:T:C	2.47623e-95	0.540575	ALOX12	1	ENSG00000117155.12_3:56849749:T:C	3:56849749:T:C	trans_eQTL	3:56849749:T:C	8.94289e-21	0.1687	SSX2IP	1	1	trans_eQTL_trans_eQTL	rs1354034	rs1354034
ENSG00000108839.7_3:56849749:T:C	3:56849749:T:C	trans_eQTL	3:56849749:T:C	2.47623e-95	0.540575	ALOX12	1	ENSG00000148426.8_3:56849749:T:C	3:56849749:T:C	trans_eQTL	3:56849749:T:C	7.20628e-32	0.21114	PROSER2	1	1	trans_eQTL_trans_eQTL	rs1354034	rs1354034
ENSG00000108839.7_3:56849749:T:C	3:56849749:T:C	trans_eQTL	3:56849749:T:C	2.47623e-95	0.540575	ALOX12	1	ENSG00000179855.5_3:56849749:T:C	3:56849749:T:C	trans_eQTL	3:56849749:T:C	3.20174e-16	0.220606	GIPC3	1	1	trans_eQTL_trans_eQTL	rs1354034	rs1354034
ENSG00000108839.7_3:56849749:T:C	3:56849749:T:C	trans_eQTL	3:56849749:T:C	2.47623e-95	0.540575	ALOX12	1	ENSG00000101470.5_3:56849749:T:C	3:56849749:T:C	trans_eQTL	3:56849749:T:C	7.11404e-15	0.140759	TNNC2	1	1	trans_eQTL_trans_eQTL	rs1354034	rs1354034
ENSG00000108839.7_3:56849749:T:C	3:56849749:T:C	trans_eQTL	3:56849749:T:C	2.47623e-95	0.540575	ALOX12	1	ENSG00000090975.8_3:56849749:T:C	3:56849749:T:C	trans_eQTL	3:56849749:T:C	4.81424e-13	0.130864	PITPNM2	1	1	trans_eQTL_trans_eQTL	rs1354034	rs1354034
ENSG00000108839.7_3:56849749:T:C	3:56849749:T:C	trans_eQTL	3:56849749:T:C	2.47623e-95	0.540575	ALOX12	1	ENSG00000172889.11_3:56849749:T:C	3:56849749:T:C	trans_eQTL	3:56849749:T:C	1.21899e-10	0.116607	EGFL7	1	1	trans_eQTL_trans_eQTL	rs1354034	rs1354034
ENSG00000108839.7_3:56849749:T:C	3:56849749:T:C	trans_eQTL	3:56849749:T:C	2.47623e-95	0.540575	ALOX12	1	ENSG00000088826.13_3:56849749:T:C	3:56849749:T:C	trans_eQTL	3:56849749:T:C	3.551e-25	0.186761	SMOX	1	1	trans_eQTL_trans_eQTL	rs1354034	rs1354034
ENSG00000108839.7_3:56849749:T:C	3:56849749:T:C	trans_eQTL	3:56849749:T:C	2.47623e-95	0.540575	ALOX12	1	ENSG00000255552.3_3:56849749:T:C	3:56849749:T:C	trans_eQTL	3:56849749:T:C	3.82516e-106	0.382536	LY6G6E	1	1	trans_eQTL_trans_eQTL	rs1354034	rs1354034
ENSG00000108839.7_3:56849749:T:C	3:56849749:T:C	trans_eQTL	3:56849749:T:C	2.47623e-95	0.540575	ALOX12	1	ENSG00000101082.9_3:56849749:T:C	3:56849749:T:C	trans_eQTL	3:56849749:T:C	1.42785e-32	0.213529	SLA2	1	1	trans_eQTL_trans_eQTL	rs1354034	rs1354034
ENSG00000108839.7_3:56849749:T:C	3:56849749:T:C	trans_eQTL	3:56849749:T:C	2.47623e-95	0.540575	ALOX12	1	ENSG00000137942.12_3:56849749:T:C	3:56849749:T:C	trans_eQTL	3:56849749:T:C	2.76876e-21	0.170892	FNBP1L	1	1	trans_eQTL_trans_eQTL	rs1354034	rs1354034
ENSG00000108839.7_3:56849749:T:C	3:56849749:T:C	trans_eQTL	3:56849749:T:C	2.47623e-95	0.540575	ALOX12	1	ENSG00000127947.11_3:56849749:T:C	3:56849749:T:C	trans_eQTL	3:56849749:T:C	1.01042e-08	0.103856	PTPN12	1	1	trans_eQTL_trans_eQTL	rs1354034	rs1354034
ENSG00000108839.7_3:56849749:T:C	3:56849749:T:C	trans_eQTL	3:56849749:T:C	2.47623e-95	0.540575	ALOX12	1	ENSG00000197959.9_3:56849749:T:C	3:56849749:T:C	trans_eQTL	3:56849749:T:C	2.04369e-36	0.226108	DNM3	1	1	trans_eQTL_trans_eQTL	rs1354034	rs1354034
ENSG00000108839.7_3:56849749:T:C	3:56849749:T:C	trans_eQTL	3:56849749:T:C	2.47623e-95	0.540575	ALOX12	1	ENSG00000197122.7_3:56849749:T:C	3:56849749:T:C	trans_eQTL	3:56849749:T:C	1.49403e-15	0.144249	SRC	1	1	trans_eQTL_trans_eQTL	rs1354034	rs1354034
ENSG00000108839.7_3:56849749:T:C	3:56849749:T:C	trans_eQTL	3:56849749:T:C	2.47623e-95	0.540575	ALOX12	1	ENSG00000100351.12_3:56849749:T:C	3:56849749:T:C	trans_eQTL	3:56849749:T:C	1.10635e-36	0.226952	GRAP2	1	1	trans_eQTL_trans_eQTL	rs1354034	rs1354034
ENSG00000108839.7_3:56849749:T:C	3:56849749:T:C	trans_eQTL	3:56849749:T:C	2.47623e-95	0.540575	ALOX12	1	ENSG00000196914.4_3:56849749:T:C	3:56849749:T:C	trans_eQTL	3:56849749:T:C	1.43935e-09	0.109659	ARHGEF12	1	1	trans_eQTL_trans_eQTL	rs1354034	rs1354034
ENSG00000108839.7_3:56849749:T:C	3:56849749:T:C	trans_eQTL	3:56849749:T:C	2.47623e-95	0.540575	ALOX12	1	ENSG00000138080.9_3:56849749:T:C	3:56849749:T:C	trans_eQTL	3:56849749:T:C	1.68614e-10	0.115717	EMILIN1	1	1	trans_eQTL_trans_eQTL	rs1354034	rs1354034
ENSG00000108839.7_3:56849749:T:C	3:56849749:T:C	trans_eQTL	3:56849749:T:C	2.47623e-95	0.540575	ALOX12	1	ENSG00000128266.7_3:56849749:T:C	3:56849749:T:C	trans_eQTL	3:56849749:T:C	5.74391e-38	0.230973	GNAZ	1	1	trans_eQTL_trans_eQTL	rs1354034	rs1354034
ENSG00000108839.7_3:56849749:T:C	3:56849749:T:C	trans_eQTL	3:56849749:T:C	2.47623e-95	0.540575	ALOX12	1	ENSG00000185340.11_3:56849749:T:C	3:56849749:T:C	trans_eQTL	3:56849749:T:C	1.87173e-33	0.216487	GAS2L1	1	1	trans_eQTL_trans_eQTL	rs1354034	rs1354034
ENSG00000108839.7_3:56849749:T:C	3:56849749:T:C	trans_eQTL	3:56849749:T:C	2.47623e-95	0.540575	ALOX12	1	ENSG00000005961.13_3:56849749:T:C	3:56849749:T:C	trans_eQTL	3:56849749:T:C	1.43283e-97	0.546505	ITGA2B	1	1	trans_eQTL_trans_eQTL	rs1354034	rs1354034
ENSG00000108839.7_3:56849749:T:C	3:56849749:T:C	trans_eQTL	3:56849749:T:C	2.47623e-95	0.540575	ALOX12	1	ENSG00000168497.4_3:56849749:T:C	3:56849749:T:C	trans_eQTL	3:56849749:T:C	5.8845e-10	0.112225	SDPR	1	1	trans_eQTL_trans_eQTL	rs1354034	rs1354034
ENSG00000108839.7_3:56849749:T:C	3:56849749:T:C	trans_eQTL	3:56849749:T:C	2.47623e-95	0.540575	ALOX12	1	ENSG00000150594.5_3:56849749:T:C	3:56849749:T:C	trans_eQTL	3:56849749:T:C	4.28431e-44	0.24917	ADRA2A	1	1	trans_eQTL_trans_eQTL	rs1354034	rs1354034
ENSG00000108839.7_3:56849749:T:C	3:56849749:T:C	trans_eQTL	3:56849749:T:C	2.47623e-95	0.540575	ALOX12	1	ENSG00000156011.12_3:56849749:T:C	3:56849749:T:C	trans_eQTL	3:56849749:T:C	2.42507e-24	0.18348	PSD3	1	1	trans_eQTL_trans_eQTL	rs1354034	rs1354034
ENSG00000108839.7_3:56849749:T:C	3:56849749:T:C	trans_eQTL	3:56849749:T:C	2.47623e-95	0.540575	ALOX12	1	ENSG00000182093.10_3:56849749:T:C	3:56849749:T:C	trans_eQTL	3:56849749:T:C	6.73914e-19	0.160353	WRB	1	1	trans_eQTL_trans_eQTL	rs1354034	rs1354034
ENSG00000108839.7_3:56849749:T:C	3:56849749:T:C	trans_eQTL	3:56849749:T:C	2.47623e-95	0.540575	ALOX12	1	ENSG00000178732.4_3:56849749:T:C	3:56849749:T:C	trans_eQTL	3:56849749:T:C	1.64199e-17	0.153887	GP5	1	1	trans_eQTL_trans_eQTL	rs1354034	rs1354034
ENSG00000108839.7_3:56849749:T:C	3:56849749:T:C	trans_eQTL	3:56849749:T:C	2.47623e-95	0.540575	ALOX12	1	ENSG00000100218.7_3:56849749:T:C	3:56849749:T:C	trans_eQTL	3:56849749:T:C	6.22275e-12	0.124473	RTDR1	1	1	trans_eQTL_trans_eQTL	rs1354034	rs1354034
ENSG00000108839.7_3:56849749:T:C	3:56849749:T:C	trans_eQTL	3:56849749:T:C	2.47623e-95	0.540575	ALOX12	1	ENSG00000197879.10_3:56849749:T:C	3:56849749:T:C	trans_eQTL	3:56849749:T:C	2.0302e-11	0.121407	MYO1C	1	1	trans_eQTL_trans_eQTL	rs1354034	rs1354034
ENSG00000108839.7_3:56849749:T:C	3:56849749:T:C	trans_eQTL	3:56849749:T:C	2.47623e-95	0.540575	ALOX12	1	ENSG00000122786.15_3:56849749:T:C	3:56849749:T:C	trans_eQTL	3:56849749:T:C	9.36828e-101	0.558001	CALD1	1	1	trans_eQTL_trans_eQTL	rs1354034	rs1354034
ENSG00000108839.7_3:56849749:T:C	3:56849749:T:C	trans_eQTL	3:56849749:T:C	2.47623e-95	0.540575	ALOX12	1	ENSG00000119326.10_3:56849749:T:C	3:56849749:T:C	trans_eQTL	3:56849749:T:C	1.42781e-09	0.109683	CTNNAL1	1	1	trans_eQTL_trans_eQTL	rs1354034	rs1354034
ENSG00000108839.7_3:56849749:T:C	3:56849749:T:C	trans_eQTL	3:56849749:T:C	2.47623e-95	0.540575	ALOX12	1	ENSG00000142961.10_3:56849749:T:C	3:56849749:T:C	trans_eQTL	3:56849749:T:C	1.15821e-09	0.110288	MOB3C	1	1	trans_eQTL_trans_eQTL	rs1354034	rs1354034
ENSG00000108839.7_3:56849749:T:C	3:56849749:T:C	trans_eQTL	3:56849749:T:C	2.47623e-95	0.540575	ALOX12	1	ENSG00000196611.4_3:56849749:T:C	3:56849749:T:C	trans_eQTL	3:56849749:T:C	5.19072e-29	0.201117	MMP1	1	1	trans_eQTL_trans_eQTL	rs1354034	rs1354034
ENSG00000108839.7_3:56849749:T:C	3:56849749:T:C	trans_eQTL	3:56849749:T:C	2.47623e-95	0.540575	ALOX12	1	ENSG00000167131.12_3:56849749:T:C	3:56849749:T:C	trans_eQTL	3:56849749:T:C	1.98456e-10	0.115268	CCDC103	1	1	trans_eQTL_trans_eQTL	rs1354034	rs1354034
ENSG00000108839.7_3:56849749:T:C	3:56849749:T:C	trans_eQTL	3:56849749:T:C	2.47623e-95	0.540575	ALOX12	1	ENSG00000166963.8_3:56849749:T:C	3:56849749:T:C	trans_eQTL	3:56849749:T:C	1.23666e-28	0.199754	MAP1A	1	1	trans_eQTL_trans_eQTL	rs1354034	rs1354034
ENSG00000108839.7_3:56849749:T:C	3:56849749:T:C	trans_eQTL	3:56849749:T:C	2.47623e-95	0.540575	ALOX12	1	ENSG00000214447.3_3:56849749:T:C	3:56849749:T:C	trans_eQTL	3:56849749:T:C	2.81421e-11	0.120546	FAM187A	1	1	trans_eQTL_trans_eQTL	rs1354034	rs1354034
ENSG00000108839.7_3:56849749:T:C	3:56849749:T:C	trans_eQTL	3:56849749:T:C	2.47623e-95	0.540575	ALOX12	1	ENSG00000174175.12_3:56849749:T:C	3:56849749:T:C	trans_eQTL	3:56849749:T:C	3.18839e-77	0.328669	SELP	1	1	trans_eQTL_trans_eQTL	rs1354034	rs1354034
ENSG00000108839.7_3:56849749:T:C	3:56849749:T:C	trans_eQTL	3:56849749:T:C	2.47623e-95	0.540575	ALOX12	1	ENSG00000106665.11_3:56849749:T:C	3:56849749:T:C	trans_eQTL	3:56849749:T:C	2.17277e-22	0.175551	CLIP2	1	1	trans_eQTL_trans_eQTL	rs1354034	rs1354034
ENSG00000108839.7_3:56849749:T:C	3:56849749:T:C	trans_eQTL	3:56849749:T:C	2.47623e-95	0.540575	ALOX12	1	ENSG00000198948.7_3:56849749:T:C	3:56849749:T:C	trans_eQTL	3:56849749:T:C	6.62233e-11	0.118262	MFAP3L	1	1	trans_eQTL_trans_eQTL	rs1354034	rs1354034
ENSG00000108839.7_3:56849749:T:C	3:56849749:T:C	trans_eQTL	3:56849749:T:C	2.47623e-95	0.540575	ALOX12	1	ENSG00000119242.4_3:56849749:T:C	3:56849749:T:C	trans_eQTL	3:56849749:T:C	9.52814e-17	0.150205	CCDC92	1	1	trans_eQTL_trans_eQTL	rs1354034	rs1354034
ENSG00000108839.7_3:56849749:T:C	3:56849749:T:C	trans_eQTL	3:56849749:T:C	2.47623e-95	0.540575	ALOX12	1	ENSG00000138685.8_3:56849749:T:C	3:56849749:T:C	trans_eQTL	3:56849749:T:C	2.17343e-10	0.115017	FGF2	1	1	trans_eQTL_trans_eQTL	rs1354034	rs1354034
ENSG00000108839.7_3:56849749:T:C	3:56849749:T:C	trans_eQTL	3:56849749:T:C	2.47623e-95	0.540575	ALOX12	1	ENSG00000187513.8_3:56849749:T:C	3:56849749:T:C	trans_eQTL	3:56849749:T:C	2.33724e-13	0.132614	GJA4	1	1	trans_eQTL_trans_eQTL	rs1354034	rs1354034
ENSG00000108839.7_3:56849749:T:C	3:56849749:T:C	trans_eQTL	3:56849749:T:C	2.47623e-95	0.540575	ALOX12	1	ENSG00000172927.3_3:56849749:T:C	3:56849749:T:C	trans_eQTL	3:56849749:T:C	5.76989e-37	0.227843	MYEOV	1	1	trans_eQTL_trans_eQTL	rs1354034	rs1354034
ENSG00000108839.7_3:56849749:T:C	3:56849749:T:C	trans_eQTL	3:56849749:T:C	2.47623e-95	0.540575	ALOX12	1	ENSG00000095321.12_3:56849749:T:C	3:56849749:T:C	trans_eQTL	3:56849749:T:C	2.68102e-30	0.205696	CRAT	1	1	trans_eQTL_trans_eQTL	rs1354034	rs1354034
ENSG00000108839.7_3:56849749:T:C	3:56849749:T:C	trans_eQTL	3:56849749:T:C	2.47623e-95	0.540575	ALOX12	1	ENSG00000203618.5_3:56849749:T:C	3:56849749:T:C	trans_eQTL	3:56849749:T:C	8.8552e-44	0.248269	GP1BB	1	1	trans_eQTL_trans_eQTL	rs1354034	rs1354034
ENSG00000108839.7_3:56849749:T:C	3:56849749:T:C	trans_eQTL	3:56849749:T:C	2.47623e-95	0.540575	ALOX12	1	ENSG00000109265.8_3:56849749:T:C	3:56849749:T:C	trans_eQTL	3:56849749:T:C	4.46017e-34	0.218549	KIAA1211	1	1	trans_eQTL_trans_eQTL	rs1354034	rs1354034
ENSG00000108839.7_3:56849749:T:C	3:56849749:T:C	trans_eQTL	3:56849749:T:C	2.47623e-95	0.540575	ALOX12	1	ENSG00000115758.8_3:56849749:T:C	3:56849749:T:C	trans_eQTL	3:56849749:T:C	5.09705e-40	0.237239	ODC1	1	1	trans_eQTL_trans_eQTL	rs1354034	rs1354034
ENSG00000108839.7_3:56849749:T:C	3:56849749:T:C	trans_eQTL	3:56849749:T:C	2.47623e-95	0.540575	ALOX12	1	ENSG00000215193.8_3:56849749:T:C	3:56849749:T:C	trans_eQTL	3:56849749:T:C	1.65142e-15	0.144028	PEX26	1	1	trans_eQTL_trans_eQTL	rs1354034	rs1354034
ENSG00000108839.7_3:56849749:T:C	3:56849749:T:C	trans_eQTL	3:56849749:T:C	2.47623e-95	0.540575	ALOX12	1	ENSG00000236279.2_3:56849749:T:C	3:56849749:T:C	trans_eQTL	3:56849749:T:C	9.48825e-52	0.405368	CLEC2L	1	1	trans_eQTL_trans_eQTL	rs1354034	rs1354034
ENSG00000108839.7_3:56849749:T:C	3:56849749:T:C	trans_eQTL	3:56849749:T:C	2.47623e-95	0.540575	ALOX12	1	ENSG00000123500.5_3:56849749:T:C	3:56849749:T:C	trans_eQTL	3:56849749:T:C	2.90186e-15	0.142775	COL10A1	1	1	trans_eQTL_trans_eQTL	rs1354034	rs1354034
ENSG00000108839.7_3:56849749:T:C	3:56849749:T:C	trans_eQTL	3:56849749:T:C	2.47623e-95	0.540575	ALOX12	1	ENSG00000258388.3_3:56849749:T:C	3:56849749:T:C	trans_eQTL	3:56849749:T:C	2.87665e-18	0.157448	PPT2-EGFL8	1	1	trans_eQTL_trans_eQTL	rs1354034	rs1354034
ENSG00000108839.7_3:56849749:T:C	3:56849749:T:C	trans_eQTL	3:56849749:T:C	2.47623e-95	0.540575	ALOX12	1	ENSG00000122679.4_3:56849749:T:C	3:56849749:T:C	trans_eQTL	3:56849749:T:C	7.88083e-10	0.111394	RAMP3	1	1	trans_eQTL_trans_eQTL	rs1354034	rs1354034
ENSG00000108839.7_3:56849749:T:C	3:56849749:T:C	trans_eQTL	3:56849749:T:C	2.47623e-95	0.540575	ALOX12	1	ENSG00000066697.10_3:56849749:T:C	3:56849749:T:C	trans_eQTL	3:56849749:T:C	1.43597e-28	0.298694	MSANTD3	1	1	trans_eQTL_trans_eQTL	rs1354034	rs1354034
ENSG00000108839.7_3:56849749:T:C	3:56849749:T:C	trans_eQTL	3:56849749:T:C	2.47623e-95	0.540575	ALOX12	1	ENSG00000143595.8_3:56849749:T:C	3:56849749:T:C	trans_eQTL	3:56849749:T:C	2.02221e-48	0.261169	AQP10	1	1	trans_eQTL_trans_eQTL	rs1354034	rs1354034
ENSG00000108839.7_3:56849749:T:C	3:56849749:T:C	trans_eQTL	3:56849749:T:C	2.47623e-95	0.540575	ALOX12	1	ENSG00000100243.16_3:56849749:T:C	3:56849749:T:C	trans_eQTL	3:56849749:T:C	4.67949e-15	0.141704	CYB5R3	1	1	trans_eQTL_trans_eQTL	rs1354034	rs1354034
ENSG00000108839.7_3:56849749:T:C	3:56849749:T:C	trans_eQTL	3:56849749:T:C	2.47623e-95	0.540575	ALOX12	1	ENSG00000213977.3_3:56849749:T:C	3:56849749:T:C	trans_eQTL	3:56849749:T:C	4.93446e-12	0.125066	TAX1BP3	1	1	trans_eQTL_trans_eQTL	rs1354034	rs1354034
ENSG00000108839.7_3:56849749:T:C	3:56849749:T:C	trans_eQTL	3:56849749:T:C	2.47623e-95	0.540575	ALOX12	1	ENSG00000102362.11_3:56849749:T:C	3:56849749:T:C	trans_eQTL	3:56849749:T:C	8.67306e-38	0.230417	SYTL4	1	1	trans_eQTL_trans_eQTL	rs1354034	rs1354034
ENSG00000108839.7_3:56849749:T:C	3:56849749:T:C	trans_eQTL	3:56849749:T:C	2.47623e-95	0.540575	ALOX12	1	ENSG00000101335.5_3:56849749:T:C	3:56849749:T:C	trans_eQTL	3:56849749:T:C	5.94395e-89	0.528298	MYL9	1	1	trans_eQTL_trans_eQTL	rs1354034	rs1354034
ENSG00000108839.7_3:56849749:T:C	3:56849749:T:C	trans_eQTL	3:56849749:T:C	2.47623e-95	0.540575	ALOX12	1	ENSG00000143811.12_3:56849749:T:C	3:56849749:T:C	trans_eQTL	3:56849749:T:C	1.2174e-11	0.122742	PYCR2	1	1	trans_eQTL_trans_eQTL	rs1354034	rs1354034
ENSG00000108839.7_3:56849749:T:C	3:56849749:T:C	trans_eQTL	3:56849749:T:C	2.47623e-95	0.540575	ALOX12	1	ENSG00000178033.5_3:56849749:T:C	3:56849749:T:C	trans_eQTL	3:56849749:T:C	5.96166e-26	0.189755	FAM26E	1	1	trans_eQTL_trans_eQTL	rs1354034	rs1354034
ENSG00000108839.7_3:56849749:T:C	3:56849749:T:C	trans_eQTL	3:56849749:T:C	2.47623e-95	0.540575	ALOX12	1	ENSG00000165914.10_3:56849749:T:C	3:56849749:T:C	trans_eQTL	3:56849749:T:C	6.66563e-86	0.51986	TTC7B	1	1	trans_eQTL_trans_eQTL	rs1354034	rs1354034
ENSG00000108839.7_3:56849749:T:C	3:56849749:T:C	trans_eQTL	3:56849749:T:C	2.47623e-95	0.540575	ALOX12	1	ENSG00000169704.4_3:56849749:T:C	3:56849749:T:C	trans_eQTL	3:56849749:T:C	8.83545e-96	0.538007	GP9	1	1	trans_eQTL_trans_eQTL	rs1354034	rs1354034
ENSG00000108839.7_3:56849749:T:C	3:56849749:T:C	trans_eQTL	3:56849749:T:C	2.47623e-95	0.540575	ALOX12	1	ENSG00000102316.12_3:56849749:T:C	3:56849749:T:C	trans_eQTL	3:56849749:T:C	1.58196e-09	0.109385	MAGED2	1	1	trans_eQTL_trans_eQTL	rs1354034	rs1354034
ENSG00000108839.7_3:56849749:T:C	3:56849749:T:C	trans_eQTL	3:56849749:T:C	2.47623e-95	0.540575	ALOX12	1	ENSG00000163737.3_3:56849749:T:C	3:56849749:T:C	trans_eQTL	3:56849749:T:C	7.70118e-88	0.525138	PF4	1	1	trans_eQTL_trans_eQTL	rs1354034	rs1354034
ENSG00000108839.7_3:56849749:T:C	3:56849749:T:C	trans_eQTL	3:56849749:T:C	2.47623e-95	0.540575	ALOX12	1	ENSG00000149781.8_3:56849749:T:C	3:56849749:T:C	trans_eQTL	3:56849749:T:C	1.2853e-32	0.213683	FERMT3	1	1	trans_eQTL_trans_eQTL	rs1354034	rs1354034
ENSG00000108839.7_3:56849749:T:C	3:56849749:T:C	trans_eQTL	3:56849749:T:C	2.47623e-95	0.540575	ALOX12	1	ENSG00000267060.1_3:56849749:T:C	3:56849749:T:C	trans_eQTL	3:56849749:T:C	3.84121e-11	0.119721	PTGES3L	1	1	trans_eQTL_trans_eQTL	rs1354034	rs1354034
ENSG00000108839.7_3:56849749:T:C	3:56849749:T:C	trans_eQTL	3:56849749:T:C	2.47623e-95	0.540575	ALOX12	1	ENSG00000198873.10_3:56849749:T:C	3:56849749:T:C	trans_eQTL	3:56849749:T:C	1.59065e-22	0.176113	GRK5	1	1	trans_eQTL_trans_eQTL	rs1354034	rs1354034
ENSG00000108839.7_3:56849749:T:C	3:56849749:T:C	trans_eQTL	3:56849749:T:C	2.47623e-95	0.540575	ALOX12	1	ENSG00000168118.7_3:56849749:T:C	3:56849749:T:C	trans_eQTL	3:56849749:T:C	5.59705e-09	0.105648	RAB4A	1	1	trans_eQTL_trans_eQTL	rs1354034	rs1354034
ENSG00000108839.7_3:56849749:T:C	3:56849749:T:C	trans_eQTL	3:56849749:T:C	2.47623e-95	0.540575	ALOX12	1	ENSG00000178057.10_3:56849749:T:C	3:56849749:T:C	trans_eQTL	3:56849749:T:C	4.91742e-10	0.112733	NDUFAF3	1	1	trans_eQTL_trans_eQTL	rs1354034	rs1354034
ENSG00000108839.7_3:56849749:T:C	3:56849749:T:C	trans_eQTL	3:56849749:T:C	2.47623e-95	0.540575	ALOX12	1	ENSG00000166333.9_3:56849749:T:C	3:56849749:T:C	trans_eQTL	3:56849749:T:C	3.33936e-39	0.234768	ILK	1	1	trans_eQTL_trans_eQTL	rs1354034	rs1354034
ENSG00000108839.7_3:56849749:T:C	3:56849749:T:C	trans_eQTL	3:56849749:T:C	2.47623e-95	0.540575	ALOX12	1	ENSG00000147394.14_3:56849749:T:C	3:56849749:T:C	trans_eQTL	3:56849749:T:C	2.00721e-09	0.10869	ZNF185	1	1	trans_eQTL_trans_eQTL	rs1354034	rs1354034
ENSG00000108839.7_3:56849749:T:C	3:56849749:T:C	trans_eQTL	3:56849749:T:C	2.47623e-95	0.540575	ALOX12	1	ENSG00000049323.11_3:56849749:T:C	3:56849749:T:C	trans_eQTL	3:56849749:T:C	9.88997e-74	0.321381	LTBP1	1	1	trans_eQTL_trans_eQTL	rs1354034	rs1354034
ENSG00000108839.7_3:56849749:T:C	3:56849749:T:C	trans_eQTL	3:56849749:T:C	2.47623e-95	0.540575	ALOX12	1	ENSG00000254810.1_3:56849749:T:C	3:56849749:T:C	trans_eQTL	3:56849749:T:C	2.18215e-11	0.121217	RP11-672A2.4	1	1	trans_eQTL_trans_eQTL	rs1354034	rs1354034
ENSG00000108839.7_3:56849749:T:C	3:56849749:T:C	trans_eQTL	3:56849749:T:C	2.47623e-95	0.540575	ALOX12	1	ENSG00000072422.12_3:56849749:T:C	3:56849749:T:C	trans_eQTL	3:56849749:T:C	3.97577e-19	0.161396	RHOBTB1	1	1	trans_eQTL_trans_eQTL	rs1354034	rs1354034
ENSG00000108839.7_3:56849749:T:C	3:56849749:T:C	trans_eQTL	3:56849749:T:C	2.47623e-95	0.540575	ALOX12	1	ENSG00000143321.14_3:56849749:T:C	3:56849749:T:C	trans_eQTL	3:56849749:T:C	5.45518e-13	0.13056	HDGF	1	1	trans_eQTL_trans_eQTL	rs1354034	rs1354034
ENSG00000108839.7_3:56849749:T:C	3:56849749:T:C	trans_eQTL	3:56849749:T:C	2.47623e-95	0.540575	ALOX12	1	ENSG00000112655.11_3:56849749:T:C	3:56849749:T:C	trans_eQTL	3:56849749:T:C	7.9714e-19	0.16002	PTK7	1	1	trans_eQTL_trans_eQTL	rs1354034	rs1354034
ENSG00000108839.7_3:56849749:T:C	3:56849749:T:C	trans_eQTL	3:56849749:T:C	2.47623e-95	0.540575	ALOX12	1	ENSG00000154917.6_3:56849749:T:C	3:56849749:T:C	trans_eQTL	3:56849749:T:C	2.045e-57	0.284294	RAB6B	1	1	trans_eQTL_trans_eQTL	rs1354034	rs1354034
ENSG00000108839.7_3:56849749:T:C	3:56849749:T:C	trans_eQTL	3:56849749:T:C	2.47623e-95	0.540575	ALOX12	1	ENSG00000167100.10_3:56849749:T:C	3:56849749:T:C	trans_eQTL	3:56849749:T:C	3.13617e-77	0.328684	SAMD14	1	1	trans_eQTL_trans_eQTL	rs1354034	rs1354034
ENSG00000108839.7_3:56849749:T:C	3:56849749:T:C	trans_eQTL	3:56849749:T:C	2.47623e-95	0.540575	ALOX12	1	ENSG00000124172.5_3:56849749:T:C	3:56849749:T:C	trans_eQTL	3:56849749:T:C	7.79654e-12	0.123894	ATP5E	1	1	trans_eQTL_trans_eQTL	rs1354034	rs1354034
ENSG00000108839.7_3:56849749:T:C	3:56849749:T:C	trans_eQTL	3:56849749:T:C	2.47623e-95	0.540575	ALOX12	1	ENSG00000185052.7_3:56849749:T:C	3:56849749:T:C	trans_eQTL	3:56849749:T:C	5.30153e-76	0.48737	SLC24A3	1	1	trans_eQTL_trans_eQTL	rs1354034	rs1354034
ENSG00000108839.7_3:56849749:T:C	3:56849749:T:C	trans_eQTL	3:56849749:T:C	2.47623e-95	0.540575	ALOX12	1	ENSG00000069966.14_3:56849749:T:C	3:56849749:T:C	trans_eQTL	3:56849749:T:C	1.77188e-30	0.206328	GNB5	1	1	trans_eQTL_trans_eQTL	rs1354034	rs1354034
ENSG00000108839.7_3:56849749:T:C	3:56849749:T:C	trans_eQTL	3:56849749:T:C	2.47623e-95	0.540575	ALOX12	1	ENSG00000010278.7_3:56849749:T:C	3:56849749:T:C	trans_eQTL	3:56849749:T:C	1.31336e-09	0.109925	CD9	1	1	trans_eQTL_trans_eQTL	rs1354034	rs1354034
ENSG00000108839.7_3:56849749:T:C	3:56849749:T:C	trans_eQTL	3:56849749:T:C	2.47623e-95	0.540575	ALOX12	1	ENSG00000204424.8_3:56849749:T:C	3:56849749:T:C	trans_eQTL	3:56849749:T:C	6.10022e-107	0.570713	LY6G6F	1	1	trans_eQTL_trans_eQTL	rs1354034	rs1354034
ENSG00000108839.7_3:56849749:T:C	3:56849749:T:C	trans_eQTL	3:56849749:T:C	2.47623e-95	0.540575	ALOX12	1	ENSG00000102230.9_3:56849749:T:C	3:56849749:T:C	trans_eQTL	3:56849749:T:C	4.4458e-24	0.182432	PCYT1B	1	1	trans_eQTL_trans_eQTL	rs1354034	rs1354034
ENSG00000108839.7_3:56849749:T:C	3:56849749:T:C	trans_eQTL	3:56849749:T:C	2.47623e-95	0.540575	ALOX12	1	ENSG00000180190.7_3:56849749:T:C	3:56849749:T:C	trans_eQTL	3:56849749:T:C	4.54589e-21	0.169968	TDRP	1	1	trans_eQTL_trans_eQTL	rs1354034	rs1354034
ENSG00000108839.7_3:56849749:T:C	3:56849749:T:C	trans_eQTL	3:56849749:T:C	2.47623e-95	0.540575	ALOX12	1	ENSG00000160789.15_3:56849749:T:C	3:56849749:T:C	trans_eQTL	3:56849749:T:C	7.74424e-37	0.227441	LMNA	1	1	trans_eQTL_trans_eQTL	rs1354034	rs1354034
ENSG00000108839.7_3:56849749:T:C	3:56849749:T:C	trans_eQTL	3:56849749:T:C	2.47623e-95	0.540575	ALOX12	1	ENSG00000212864.2_3:56849749:T:C	3:56849749:T:C	trans_eQTL	3:56849749:T:C	5.22098e-22	0.17396	RNF208	1	1	trans_eQTL_trans_eQTL	rs1354034	rs1354034
ENSG00000108839.7_3:56849749:T:C	3:56849749:T:C	trans_eQTL	3:56849749:T:C	2.47623e-95	0.540575	ALOX12	1	ENSG00000259577.1_3:56849749:T:C	3:56849749:T:C	trans_eQTL	3:56849749:T:C	3.57049e-10	0.113634	RP11-430B1.2	1	1	trans_eQTL_trans_eQTL	rs1354034	rs1354034
ENSG00000108839.7_3:56849749:T:C	3:56849749:T:C	trans_eQTL	3:56849749:T:C	2.47623e-95	0.540575	ALOX12	1	ENSG00000256235.1_3:56849749:T:C	3:56849749:T:C	trans_eQTL	3:56849749:T:C	8.07836e-10	0.111323	SMIM3	1	1	trans_eQTL_trans_eQTL	rs1354034	rs1354034
ENSG00000108839.7_3:56849749:T:C	3:56849749:T:C	trans_eQTL	3:56849749:T:C	2.47623e-95	0.540575	ALOX12	1	ENSG00000148908.10_3:56849749:T:C	3:56849749:T:C	trans_eQTL	3:56849749:T:C	5.06308e-26	0.190026	RGS10	1	1	trans_eQTL_trans_eQTL	rs1354034	rs1354034
ENSG00000108839.7_3:56849749:T:C	3:56849749:T:C	trans_eQTL	3:56849749:T:C	2.47623e-95	0.540575	ALOX12	1	ENSG00000169398.15_3:56849749:T:C	3:56849749:T:C	trans_eQTL	3:56849749:T:C	4.99237e-27	0.193835	PTK2	1	1	trans_eQTL_trans_eQTL	rs1354034	rs1354034
ENSG00000108839.7_3:56849749:T:C	3:56849749:T:C	trans_eQTL	3:56849749:T:C	2.47623e-95	0.540575	ALOX12	1	ENSG00000117586.6_3:56849749:T:C	3:56849749:T:C	trans_eQTL	3:56849749:T:C	6.38174e-14	0.135699	TNFSF4	1	1	trans_eQTL_trans_eQTL	rs1354034	rs1354034
ENSG00000108839.7_3:56849749:T:C	3:56849749:T:C	trans_eQTL	3:56849749:T:C	2.47623e-95	0.540575	ALOX12	1	ENSG00000235609.4_3:56849749:T:C	3:56849749:T:C	trans_eQTL	3:56849749:T:C	1.61298e-17	0.153924	AF127936.7	1	1	trans_eQTL_trans_eQTL	rs1354034	rs1354034
ENSG00000108839.7_3:56849749:T:C	3:56849749:T:C	trans_eQTL	3:56849749:T:C	2.47623e-95	0.540575	ALOX12	1	ENSG00000161013.12_3:56849749:T:C	3:56849749:T:C	trans_eQTL	3:56849749:T:C	1.99309e-33	0.216396	MGAT4B	1	1	trans_eQTL_trans_eQTL	rs1354034	rs1354034
ENSG00000108839.7_3:56849749:T:C	3:56849749:T:C	trans_eQTL	3:56849749:T:C	2.47623e-95	0.540575	ALOX12	1	ENSG00000042062.7_3:56849749:T:C	3:56849749:T:C	trans_eQTL	3:56849749:T:C	1.15033e-08	0.103458	FAM65C	1	1	trans_eQTL_trans_eQTL	rs1354034	rs1354034
ENSG00000108839.7_3:56849749:T:C	3:56849749:T:C	trans_eQTL	3:56849749:T:C	2.47623e-95	0.540575	ALOX12	1	ENSG00000086189.5_3:56849749:T:C	3:56849749:T:C	trans_eQTL	3:56849749:T:C	7.38235e-09	0.104811	DIMT1	1	1	trans_eQTL_trans_eQTL	rs1354034	rs1354034
ENSG00000108839.7_3:56849749:T:C	3:56849749:T:C	trans_eQTL	3:56849749:T:C	2.47623e-95	0.540575	ALOX12	1	ENSG00000243244.1_3:56849749:T:C	3:56849749:T:C	trans_eQTL	3:56849749:T:C	1.17074e-09	0.110257	STON1	1	1	trans_eQTL_trans_eQTL	rs1354034	rs1354034
ENSG00000108839.7_3:56849749:T:C	3:56849749:T:C	trans_eQTL	3:56849749:T:C	2.47623e-95	0.540575	ALOX12	1	ENSG00000171611.5_3:56849749:T:C	3:56849749:T:C	trans_eQTL	3:56849749:T:C	6.46466e-63	0.297414	PTCRA	1	1	trans_eQTL_trans_eQTL	rs1354034	rs1354034
ENSG00000108839.7_3:56849749:T:C	3:56849749:T:C	trans_eQTL	3:56849749:T:C	2.47623e-95	0.540575	ALOX12	1	ENSG00000188677.10_3:56849749:T:C	3:56849749:T:C	trans_eQTL	3:56849749:T:C	2.59512e-58	0.286481	PARVB	1	1	trans_eQTL_trans_eQTL	rs1354034	rs1354034
ENSG00000108839.7_3:56849749:T:C	3:56849749:T:C	trans_eQTL	3:56849749:T:C	2.47623e-95	0.540575	ALOX12	1	ENSG00000085733.11_3:56849749:T:C	3:56849749:T:C	trans_eQTL	3:56849749:T:C	4.7922e-44	0.249031	CTTN	1	1	trans_eQTL_trans_eQTL	rs1354034	rs1354034
ENSG00000108839.7_3:56849749:T:C	3:56849749:T:C	trans_eQTL	3:56849749:T:C	2.47623e-95	0.540575	ALOX12	1	ENSG00000106089.7_3:56849749:T:C	3:56849749:T:C	trans_eQTL	3:56849749:T:C	2.76001e-11	0.120598	STX1A	1	1	trans_eQTL_trans_eQTL	rs1354034	rs1354034
ENSG00000108839.7_3:56849749:T:C	3:56849749:T:C	trans_eQTL	3:56849749:T:C	2.47623e-95	0.540575	ALOX12	1	ENSG00000131711.10_3:56849749:T:C	3:56849749:T:C	trans_eQTL	3:56849749:T:C	2.76328e-10	0.168687	MAP1B	1	1	trans_eQTL_trans_eQTL	rs1354034	rs1354034
ENSG00000108839.7_3:56849749:T:C	3:56849749:T:C	trans_eQTL	3:56849749:T:C	2.47623e-95	0.540575	ALOX12	1	ENSG00000123739.6_3:56849749:T:C	3:56849749:T:C	trans_eQTL	3:56849749:T:C	1.29692e-24	0.184555	PLA2G12A	1	1	trans_eQTL_trans_eQTL	rs1354034	rs1354034
ENSG00000108839.7_3:56849749:T:C	3:56849749:T:C	trans_eQTL	3:56849749:T:C	2.47623e-95	0.540575	ALOX12	1	ENSG00000099256.14_3:56849749:T:C	3:56849749:T:C	trans_eQTL	3:56849749:T:C	2.05556e-21	0.171444	PRTFDC1	1	1	trans_eQTL_trans_eQTL	rs1354034	rs1354034
ENSG00000108839.7_3:56849749:T:C	3:56849749:T:C	trans_eQTL	3:56849749:T:C	2.47623e-95	0.540575	ALOX12	1	ENSG00000100362.8_3:56849749:T:C	3:56849749:T:C	trans_eQTL	3:56849749:T:C	7.45304e-19	0.160153	PVALB	1	1	trans_eQTL_trans_eQTL	rs1354034	rs1354034
ENSG00000108839.7_3:56849749:T:C	3:56849749:T:C	trans_eQTL	3:56849749:T:C	2.47623e-95	0.540575	ALOX12	1	ENSG00000151693.5_3:56849749:T:C	3:56849749:T:C	trans_eQTL	3:56849749:T:C	1.28494e-22	0.176497	ASAP2	1	1	trans_eQTL_trans_eQTL	rs1354034	rs1354034
ENSG00000108839.7_3:56849749:T:C	3:56849749:T:C	trans_eQTL	3:56849749:T:C	2.47623e-95	0.540575	ALOX12	1	ENSG00000259207.3_3:56849749:T:C	3:56849749:T:C	trans_eQTL	3:56849749:T:C	1.0948e-99	0.547574	ITGB3	1	1	trans_eQTL_trans_eQTL	rs1354034	rs1354034
ENSG00000108839.7_3:56849749:T:C	3:56849749:T:C	trans_eQTL	3:56849749:T:C	2.47623e-95	0.540575	ALOX12	1	ENSG00000158560.10_3:56849749:T:C	3:56849749:T:C	trans_eQTL	3:56849749:T:C	5.19693e-13	0.130678	DYNC1I1	1	1	trans_eQTL_trans_eQTL	rs1354034	rs1354034
ENSG00000108839.7_3:56849749:T:C	3:56849749:T:C	trans_eQTL	3:56849749:T:C	2.47623e-95	0.540575	ALOX12	1	ENSG00000167363.9_3:56849749:T:C	3:56849749:T:C	trans_eQTL	3:56849749:T:C	2.31022e-11	0.121067	FN3K	1	1	trans_eQTL_trans_eQTL	rs1354034	rs1354034
ENSG00000108839.7_3:56849749:T:C	3:56849749:T:C	trans_eQTL	3:56849749:T:C	2.47623e-95	0.540575	ALOX12	1	ENSG00000156381.4_3:56849749:T:C	3:56849749:T:C	trans_eQTL	3:56849749:T:C	1.34512e-14	0.205496	ANKRD9	1	1	trans_eQTL_trans_eQTL	rs1354034	rs1354034
ENSG00000108839.7_3:56849749:T:C	3:56849749:T:C	trans_eQTL	3:56849749:T:C	2.47623e-95	0.540575	ALOX12	1	ENSG00000061918.8_3:56849749:T:C	3:56849749:T:C	trans_eQTL	3:56849749:T:C	7.04202e-63	0.297328	GUCY1B3	1	1	trans_eQTL_trans_eQTL	rs1354034	rs1354034
ENSG00000108839.7_3:56849749:T:C	3:56849749:T:C	trans_eQTL	3:56849749:T:C	2.47623e-95	0.540575	ALOX12	1	ENSG00000158457.4_3:56849749:T:C	3:56849749:T:C	trans_eQTL	3:56849749:T:C	7.27818e-55	0.27796	TSPAN33	1	1	trans_eQTL_trans_eQTL	rs1354034	rs1354034
ENSG00000108839.7_3:56849749:T:C	3:56849749:T:C	trans_eQTL	3:56849749:T:C	2.47623e-95	0.540575	ALOX12	1	ENSG00000137801.9_3:56849749:T:C	3:56849749:T:C	trans_eQTL	3:56849749:T:C	8.1971e-13	0.129561	THBS1	1	1	trans_eQTL_trans_eQTL	rs1354034	rs1354034
ENSG00000108839.7_3:56849749:T:C	3:56849749:T:C	trans_eQTL	3:56849749:T:C	2.47623e-95	0.540575	ALOX12	1	ENSG00000125952.14_3:56849749:T:C	3:56849749:T:C	trans_eQTL	3:56849749:T:C	2.28317e-20	0.166927	MAX	1	1	trans_eQTL_trans_eQTL	rs1354034	rs1354034
ENSG00000108839.7_3:56849749:T:C	3:56849749:T:C	trans_eQTL	3:56849749:T:C	2.47623e-95	0.540575	ALOX12	1	ENSG00000148498.11_3:56849749:T:C	3:56849749:T:C	trans_eQTL	3:56849749:T:C	1.80428e-42	0.244492	PARD3	1	1	trans_eQTL_trans_eQTL	rs1354034	rs1354034
ENSG00000108839.7_3:56849749:T:C	3:56849749:T:C	trans_eQTL	3:56849749:T:C	2.47623e-95	0.540575	ALOX12	1	ENSG00000272016.1_3:56849749:T:C	3:56849749:T:C	trans_eQTL	3:56849749:T:C	4.77821e-11	0.119139	RP11-215G15.5	1	1	trans_eQTL_trans_eQTL	rs1354034	rs1354034
ENSG00000108839.7_3:56849749:T:C	3:56849749:T:C	trans_eQTL	3:56849749:T:C	2.47623e-95	0.540575	ALOX12	1	ENSG00000267279.1_3:56849749:T:C	3:56849749:T:C	trans_eQTL	3:56849749:T:C	1.68223e-14	0.138796	RP11-879F14.2	1	1	trans_eQTL_trans_eQTL	rs1354034	rs1354034
ENSG00000108839.7_3:56849749:T:C	3:56849749:T:C	trans_eQTL	3:56849749:T:C	2.47623e-95	0.540575	ALOX12	1	ENSG00000228474.1_3:56849749:T:C	3:56849749:T:C	trans_eQTL	3:56849749:T:C	2.41108e-15	0.143188	OST4	1	1	trans_eQTL_trans_eQTL	rs1354034	rs1354034
ENSG00000108839.7_3:56849749:T:C	3:56849749:T:C	trans_eQTL	3:56849749:T:C	2.47623e-95	0.540575	ALOX12	1	ENSG00000137507.7_3:56849749:T:C	3:56849749:T:C	trans_eQTL	3:56849749:T:C	5.11516e-10	0.112622	LRRC32	1	1	trans_eQTL_trans_eQTL	rs1354034	rs1354034
ENSG00000108839.7_3:56849749:T:C	3:56849749:T:C	trans_eQTL	3:56849749:T:C	2.47623e-95	0.540575	ALOX12	1	ENSG00000188191.10_3:56849749:T:C	3:56849749:T:C	trans_eQTL	3:56849749:T:C	7.80154e-16	0.145678	PRKAR1B	1	1	trans_eQTL_trans_eQTL	rs1354034	rs1354034
ENSG00000108839.7_3:56849749:T:C	3:56849749:T:C	trans_eQTL	3:56849749:T:C	2.47623e-95	0.540575	ALOX12	1	ENSG00000163898.5_3:56849749:T:C	3:56849749:T:C	trans_eQTL	3:56849749:T:C	1.31734e-19	0.163557	LIPH	1	1	trans_eQTL_trans_eQTL	rs1354034	rs1354034
ENSG00000108839.7_3:56849749:T:C	3:56849749:T:C	trans_eQTL	3:56849749:T:C	2.47623e-95	0.540575	ALOX12	1	ENSG00000162722.8_3:56849749:T:C	3:56849749:T:C	trans_eQTL	3:56849749:T:C	1.62168e-11	0.179904	TRIM58	1	1	trans_eQTL_trans_eQTL	rs1354034	rs1354034
ENSG00000108839.7_3:56849749:T:C	3:56849749:T:C	trans_eQTL	3:56849749:T:C	2.47623e-95	0.540575	ALOX12	1	ENSG00000072042.8_3:56849749:T:C	3:56849749:T:C	trans_eQTL	3:56849749:T:C	3.59029e-10	0.113618	RDH11	1	1	trans_eQTL_trans_eQTL	rs1354034	rs1354034
ENSG00000108839.7_3:56849749:T:C	3:56849749:T:C	trans_eQTL	3:56849749:T:C	2.47623e-95	0.540575	ALOX12	1	ENSG00000095303.10_3:56849749:T:C	3:56849749:T:C	trans_eQTL	3:56849749:T:C	1.17068e-80	0.499099	PTGS1	1	1	trans_eQTL_trans_eQTL	rs1354034	rs1354034
ENSG00000108839.7_3:56849749:T:C	3:56849749:T:C	trans_eQTL	3:56849749:T:C	2.47623e-95	0.540575	ALOX12	1	ENSG00000172572.6_3:56849749:T:C	3:56849749:T:C	trans_eQTL	3:56849749:T:C	6.50446e-85	0.344052	PDE3A	1	1	trans_eQTL_trans_eQTL	rs1354034	rs1354034
ENSG00000108839.7_3:56849749:T:C	3:56849749:T:C	trans_eQTL	3:56849749:T:C	2.47623e-95	0.540575	ALOX12	1	ENSG00000088053.7_3:56849749:T:C	3:56849749:T:C	trans_eQTL	3:56849749:T:C	1.91962e-99	0.37095	GP6	1	1	trans_eQTL_trans_eQTL	rs1354034	rs1354034
ENSG00000108839.7_3:56849749:T:C	3:56849749:T:C	trans_eQTL	3:56849749:T:C	2.47623e-95	0.540575	ALOX12	1	ENSG00000124772.7_3:56849749:T:C	3:56849749:T:C	trans_eQTL	3:56849749:T:C	8.95381e-26	0.189077	CPNE5	1	1	trans_eQTL_trans_eQTL	rs1354034	rs1354034
ENSG00000140368.8	15:76873908:A:G	eQTL	15:76873908:A:G	3.22056e-11	-0.583672	PSTPIP1	7	ENSG00000159556.5	15:76918686:A:C	eQTL	15:76918686:A:C	8.89001e-11	0.306775	ISL2	5	0.919139	eQTL_eQTL	rs2469241	rs2468122
ENSG00000272221.1	6:31333914:A:G	eQTL	6:31333914:A:G	1.09145e-08	-0.64878	XXbac-BPG181B23.7	7	ENSG00000234745.5	6:31330251:T:G	eQTL	6:31330251:T:G	2.32292e-51	-131.063	HLA-B	4	0.998923	eQTL_eQTL	rs2523543	rs2250287
ENSG00000272221.1	6:31333914:A:G	eQTL	6:31333914:A:G	1.09145e-08	-0.64878	XXbac-BPG181B23.7	7	ENSG00000234745.5	6:31326123:G:C	eQTL	6:31326123:G:C	1.3704e-09	-57.9693	HLA-B	10	0.908739	eQTL_eQTL	rs2523543	rs116583816
ENSG00000176087.10	5:139845793:T:A	eQTL	5:139845793:T:A	7.3278e-55	0.417617	SLC35A4	1	ENSG00000213523.5	5:139859317:GTA:G	eQTL	5:139859317:GTA:G	1.18876e-44	0.384369	SRA1	1	0.999635	eQTL_eQTL	rs5011956	rs34099095
ENSG00000176087.10	5:139845793:T:A	eQTL	5:139845793:T:A	7.3278e-55	0.417617	SLC35A4	1	ENSG00000113108_5:139940089:139940224:clu32977	5:139790364:A:G	splicing_eQTL	5:139790364:A:G	1.19192e-31	NA	APBB3	1	0.999325	eQTL_splicing_eQTL	rs5011956	rs975243
ENSG00000170854.13	3:97737953:CA:C	eQTL	3:97737953:CA:C	2.32384e-08	-0.0533505	MINA	4	ENSG00000080200.5	3:97737953:CA:C	eQTL	3:97737953:CA:C	7.22824e-10	-0.0716322	CRYBG3	3	1	eQTL_eQTL	rs55912572	rs55912572
ENSG00000121316.6	12:14720554:G:T	eQTL	12:14720554:G:T	1.18979e-06	-4.58299	PLBD1	5	ENSG00000070019.3	12:14720554:G:T	eQTL	12:14720554:G:T	7.19371e-11	-0.0148614	GUCY2C	2	1	eQTL_eQTL	rs1141509	rs1141509
ENSG00000102882.7	16:30118345:T:C	eQTL	16:30118345:T:C	2.79117e-36	-0.581523	MAPK3	1	ENSG00000090238.7	16:30101596:C:A	eQTL	16:30101596:C:A	0	8.81799	YPEL3	1	0.987854	eQTL_eQTL	rs12444415	rs8060511
ENSG00000102882.7	16:30118345:T:C	eQTL	16:30118345:T:C	2.79117e-36	-0.581523	MAPK3	1	ENSG00000149923.9	16:30082508:G:T	eQTL	16:30082508:G:T	3.22885e-16	-0.32884	PPP4C	1	0.98669	eQTL_eQTL	rs12444415	rs7201518
ENSG00000102882.7	16:30118345:T:C	eQTL	16:30118345:T:C	2.79117e-36	-0.581523	MAPK3	1	ENSG00000090238_16:30106656:30107418:clu14290	16:30101596:C:A	splicing_eQTL	16:30101596:C:A	5.70313e-84	NA	YPEL3	1	0.987854	eQTL_splicing_eQTL	rs12444415	rs8060511
ENSG00000180061.5	19:55824586:G:A	eQTL	19:55824586:G:A	2.15126e-08	-0.0903579	TMEM150B	2	ENSG00000167633.12	19:55827728:A:ACCAC	eQTL	19:55827728:A:ACCAC	1.11149e-07	-0.153459	KIR3DL1	6	0.925453	eQTL_eQTL	rs4806659	rs10638101
ENSG00000180061.5	19:55824586:G:A	eQTL	19:55824586:G:A	2.15126e-08	-0.0903579	TMEM150B	2	ENSG00000180061_19:55832461:55834016:clu22470	19:55824586:G:A	splicing_eQTL	19:55824586:G:A	1.47386e-23	NA	TMEM150B	1	1	eQTL_splicing_eQTL	rs4806659	rs4806659
ENSG00000101342.5	20:35569619:G:T	eQTL	20:35569619:G:T	2.01147e-60	0.529593	TLDC2	1	ENSG00000101347.7	20:35567830:T:G	eQTL	20:35567830:T:G	1.03185e-19	2.94715	SAMHD1	2	0.999997	eQTL_eQTL	rs6030312	rs4239694
ENSG00000101342.5	20:35569619:G:T	eQTL	20:35569619:G:T	2.01147e-60	0.529593	TLDC2	1	ENSG00000101353.10	20:35584641:G:A	eQTL	20:35584641:G:A	3.58901e-06	0.0150074	MROH8	3	0.925278	eQTL_eQTL	rs6030312	rs6102991
ENSG00000103671.5	15:64693149:G:GT	eQTL	15:64693149:G:GT	0.000135691	0.236391	TRIP4	2	ENSG00000180357.5	15:64693149:G:GT	eQTL	15:64693149:G:GT	1.40646e-06	0.180825	ZNF609	4	1	eQTL_eQTL	rs72741304	rs72741304
ENSG00000145214.9	4:961191:A:G	eQTL	4:961191:A:G	1.2237e-17	2.59864	DGKQ	4	ENSG00000127415.8	4:953698:A:C	eQTL	4:953698:A:C	8.9227e-05	0.151375	IDUA	10	0.99176	eQTL_eQTL	rs1377587	rs4690326
ENSG00000133256.8	4:671887:C:T	eQTL	4:671887:C:T	2.44136e-36	0.0769601	PDE6B	1	ENSG00000169026.8	4:677747:A:T	eQTL	4:677747:A:T	5.80906e-31	0.211109	MFSD7	2	0.987361	eQTL_eQTL	rs58227539	rs4518182
ENSG00000164342.8	4:187125460:C:T	eQTL	4:187125460:C:T	1.57867e-18	-0.0285998	TLR3	2	ENSG00000145476_4:187122496:187126354:clu35401	4:187125492:C:T	splicing_eQTL	4:187125492:C:T	1.12161e-75	NA	CYP4V2	1	0.998562	eQTL_splicing_eQTL	rs4997688	rs4997687
ENSG00000185483.7	1:64291940:T:C	eQTL	1:64291940:T:C	2.19129e-14	0.191066	ROR1	1	OID01209_ENSG00000185483	1:64300985:A:G	pQTL	1:64300985:A:G	1.44338e-07	0.0819981	ROR1	4	0.997425	eQTL_pQTL	rs683574	rs641335
ENSG00000079337.11	12:48063387:A:G	eQTL	12:48063387:A:G	9.83563e-92	0.131566	RAPGEF3	1	ENSG00000211584.9	12:48074752:G:A	eQTL	12:48074752:G:A	7.89158e-24	-0.163694	SLC48A1	2	0.984409	eQTL_eQTL	rs73104103	rs73104112
ENSG00000079337.11	12:48063387:A:G	eQTL	12:48063387:A:G	9.83563e-92	0.131566	RAPGEF3	1	ENSG00000111405.4	12:48074752:G:A	eQTL	12:48074752:G:A	2.2955e-37	0.0240175	ENDOU	1	0.984409	eQTL_eQTL	rs73104103	rs73104112
ENSG00000079337.11	12:48063387:A:G	eQTL	12:48063387:A:G	9.83563e-92	0.131566	RAPGEF3	1	ENSG00000257433.1	12:48109668:G:A	eQTL	12:48109668:G:A	5.03735e-09	-0.200666	RP1-197B17.3	4	0.978261	eQTL_eQTL	rs73104103	rs73104188
ENSG00000079337.11	12:48063387:A:G	eQTL	12:48063387:A:G	9.83563e-92	0.131566	RAPGEF3	1	ENSG00000257433.1	12:48078626:C:T	eQTL	12:48078626:C:T	9.68368e-62	0.568237	RP1-197B17.3	1	0.999346	eQTL_eQTL	rs73104103	rs73104115
ENSG00000115392.7	2:58422521:G:T	eQTL	2:58422521:G:T	8.90671e-143	1.18329	FANCL	1	ENSG00000028116.12	2:58336361:T:C	eQTL	2:58336361:T:C	3.13765e-07	0.226622	VRK2	2	0.965151	eQTL_eQTL	rs144113658	rs17049345
ENSG00000143772_1:226844975:226862618:clu46336	1:226838955:T:C	splicing_eQTL	1:226838955:T:C	7.67874e-08	NA	ITPKB	1	ENSG00000255835.1	1:226837063:A:ATG	eQTL	1:226837063:A:ATG	1.91578e-05	0.141457	RP4-559A3.7	4	0.933478	splicing_eQTL_eQTL	rs2173567	rs557466630
ENSG00000172766.14	13:41849721:C:T	eQTL	13:41849721:C:T	9.66576e-07	0.0779984	NAA16	2	ENSG00000120662.11	13:41885850:G:T	eQTL	13:41885850:G:T	9.05353e-24	0.0947504	MTRF1	1	0.968909	eQTL_eQTL	rs9532770	rs9532781
ENSG00000166927.8	11:60120539:T:G	eQTL	11:60120539:T:G	7.77685e-12	1.17691	MS4A7	4	ENSG00000166926_11:60150761:60152561:clu6068	11:60152563:T:A	splicing_eQTL	11:60152563:T:A	0	NA	MS4A6E	1	0.951165	eQTL_splicing_eQTL	rs1822366	rs950803
ENSG00000166927.8	11:60120539:T:G	eQTL	11:60120539:T:G	7.77685e-12	1.17691	MS4A7	4	ENSG00000166928.6	11:60143407:A:G	eQTL	11:60143407:A:G	4.58105e-17	0.389063	MS4A14	3	0.989251	eQTL_eQTL	rs1822366	rs6591576
ENSG00000140548.5	15:90601795:G:C	eQTL	15:90601795:G:C	6.19475e-14	0.650304	ZNF710	3	ENSG00000140548_15:90617522:90622892:clu17080	15:90601795:G:C	splicing_eQTL	15:90601795:G:C	1.88038e-10	NA	ZNF710	2	1	eQTL_splicing_eQTL	rs77054144	rs77054144
ENSG00000010278.7	12:6263819:C:A	eQTL	12:6263819:C:A	5.45802e-05	-1.2002	CD9	11	ENSG00000067182.3	12:6245901:C:CCTT	eQTL	12:6245901:C:CCTT	2.41627e-09	-0.481549	TNFRSF1A	2	0.954963	eQTL_eQTL	rs11064058	rs10636280
ENSG00000010278.7	12:6263819:C:A	eQTL	12:6263819:C:A	5.45802e-05	-1.2002	CD9	11	ENSG00000110799.9	12:6260574:A:G	eQTL	12:6260574:A:G	9.85713e-40	-0.098745	VWF	1	0.962734	eQTL_eQTL	rs11064058	rs9738292
ENSG00000187954.8	8:145684031:C:T	eQTL	8:145684031:C:T	1.26891e-29	0.16256	CYHR1	1	ENSG00000160972.5	8:145702772:C:T	eQTL	8:145702772:C:T	0	-0.290493	PPP1R16A	1	0.942254	eQTL_eQTL	rs1985022	rs4925825
ENSG00000096063.10_17:38160754:C:T	17:38160754:C:T	trans_eQTL	17:38160754:C:T	2.131e-09	0.108515	SRPK1	1	ENSG00000008838.13	17:38168715:C:T	eQTL	17:38168715:C:T	1.02075e-96	-0.28123	MED24	1	0.998978	trans_eQTL_eQTL	rs8070454	rs7208815
ENSG00000096063.10_17:38160754:C:T	17:38160754:C:T	trans_eQTL	17:38160754:C:T	2.131e-09	0.108515	SRPK1	1	ENSG00000254789.1_17:38162482:G:GTTTT	17:38162482:G:GTTTT	trans_eQTL	17:38162482:G:GTTTT	4.09251e-09	0.106585	RP11-531H8.2	1	0.999869	trans_eQTL_trans_eQTL	rs8070454	rs111848559
ENSG00000096063.10_17:38160754:C:T	17:38160754:C:T	trans_eQTL	17:38160754:C:T	2.131e-09	0.108515	SRPK1	1	ENSG00000141736.9	17:38148272:T:C	eQTL	17:38148272:T:C	4.34311e-05	-0.0265896	ERBB2	2	0.995255	trans_eQTL_eQTL	rs8070454	rs60666652
ENSG00000096063.10_17:38160754:C:T	17:38160754:C:T	trans_eQTL	17:38160754:C:T	2.131e-09	0.108515	SRPK1	1	ENSG00000142166.8_17:38179290:G:A	17:38179290:G:A	trans_eQTL	17:38179290:G:A	3.61407e-11	0.119883	IFNAR1	1	0.998155	trans_eQTL_trans_eQTL	rs8070454	rs4794824
ENSG00000096063.10_17:38160754:C:T	17:38160754:C:T	trans_eQTL	17:38160754:C:T	2.131e-09	0.108515	SRPK1	1	ENSG00000102580.10_17:38150604:C:T	17:38150604:C:T	trans_eQTL	17:38150604:C:T	1.15689e-09	0.110291	DNAJC3	1	0.999133	trans_eQTL_trans_eQTL	rs8070454	rs4795412
ENSG00000047644.13	23:10131403:ATT:ATTTT	eQTL	23:10131403:ATT:ATTTT	4.84189e-08	0.212071	WWC3	4	ENSG00000073464.7	23:10134533:A:G	eQTL	23:10134533:A:G	4.01403e-07	-0.236534	CLCN4	5	0.939126	eQTL_eQTL	23:10131403:ATT:ATTTT	23:10134533:A:G
ENSG00000047644.13	23:10131403:ATT:ATTTT	eQTL	23:10131403:ATT:ATTTT	4.84189e-08	0.212071	WWC3	4	ENSG00000073464.7	23:10124054:TC:T	eQTL	23:10124054:TC:T	6.23812e-08	-0.679601	CLCN4	4	0.938133	eQTL_eQTL	23:10131403:ATT:ATTTT	23:10124054:TC:T
ENSG00000150337.9	1:149815323:G:A	eQTL	1:149815323:G:A	6.05608e-09	-0.140943	FCGR1A	2	ENSG00000272993.1	1:149815323:G:A	eQTL	1:149815323:G:A	1.05825e-21	-0.433706	RP11-196G18.24	2	1	eQTL_eQTL	rs3738319	rs3738319
ENSG00000213145.5	14:105965102:G:A	eQTL	14:105965102:G:A	0.000231941	0.94386	CRIP1	2	ENSG00000257341.1	14:105965102:G:A	eQTL	14:105965102:G:A	0.000134283	1.60993	CRIP1	2	1	eQTL_eQTL	rs34137879	rs34137879
ENSG00000131469.8	17:41035154:C:T	eQTL	17:41035154:C:T	1.248e-32	-11.9988	RPL27	1	ENSG00000131469_17:41150488:41150766:clu11482	17:41035154:C:T	splicing_eQTL	17:41035154:C:T	1.03815e-58	NA	RPL27	1	1	eQTL_splicing_eQTL	rs141812038	rs141812038
OID01408_ENSG00000167642_3:186458322:C:T	3:186458322:C:T	trans_pQTL	3:186458322:C:T	8.35099e-13	-0.129558	SPINT2	3	OID01227_ENSG00000088926_3:186454180:A:C	3:186454180:A:C	trans_pQTL	3:186454180:A:C	2.27269e-35	0.327008	F11	1	0.902877	trans_pQTL_trans_pQTL	rs3856930	rs5030062
OID01408_ENSG00000167642_3:186458322:C:T	3:186458322:C:T	trans_pQTL	3:186458322:C:T	8.35099e-13	-0.129558	SPINT2	3	OID00385_ENSG00000160323_3:186395113:A:G	3:186454180:A:C	trans_pQTL	3:186454180:A:C	2.89715e-05	0.108697	ADAMTS13	3	0.902877	trans_pQTL_trans_pQTL	rs3856930	rs5030062
ENSG00000167633.12	19:55827728:A:ACCAC	eQTL	19:55827728:A:ACCAC	1.11149e-07	-0.153459	KIR3DL1	6	ENSG00000180061_19:55832461:55834016:clu22470	19:55824586:G:A	splicing_eQTL	19:55824586:G:A	1.47386e-23	NA	TMEM150B	1	0.925453	eQTL_splicing_eQTL	rs10638101	rs4806659
ENSG00000156206.9	15:81403503:C:T	eQTL	15:81403503:C:T	4.60878e-24	-0.0923504	C15orf26	1	OID01457_ENSG00000117899	15:81403503:C:T	pQTL	15:81403503:C:T	0.000259234	0.0282712	MESDC2	2	1	eQTL_pQTL	rs2683236	rs2683236
ENSG00000113575.5	5:133539999:A:C	eQTL	5:133539999:A:C	2.75895e-11	0.152081	PPP2CA	1	ENSG00000272772.1	5:133539999:A:C	eQTL	5:133539999:A:C	5.77204e-11	-0.904936	CTD-2410N18.5	1	1	eQTL_eQTL	rs7705270	rs7705270
ENSG00000138078_2:44573529:44588519:clu38937	2:44734212:C:CT	splicing_eQTL	2:44734212:C:CT	2.76823e-07	NA	PREPL	2	ENSG00000143919.10	2:44616121:A:G	eQTL	2:44616121:A:G	2.31127e-08	0.0285384	CAMKMT	3	0.922446	splicing_eQTL_eQTL	rs11379200	rs1085484
ENSG00000213171.2	1:151352026:C:T	eQTL	1:151352026:C:T	9.43477e-07	0.0148907	LINGO4	4	ENSG00000143442.17	1:151352026:C:T	eQTL	1:151352026:C:T	3.84808e-07	-0.132848	POGZ	2	1	eQTL_eQTL	rs146842632	rs146842632
ENSG00000067221.9	15:74263875:G:A	eQTL	15:74263875:G:A	3.4532e-11	-0.0293092	STOML1	3	ENSG00000140464.15	15:74312794:T:C	eQTL	15:74312794:T:C	1.12742e-14	-0.167781	PML	2	0.970325	eQTL_eQTL	rs7182319	rs11072468
ENSG00000197013_19:21688576:21712460:clu20656	19:21722341:A:G	splicing_eQTL	19:21722341:A:G	5.26007e-119	NA	ZNF429	1	ENSG00000268658_19:21688576:21712460:clu20656	19:21722341:A:G	splicing_eQTL	19:21722341:A:G	5.26007e-119	NA	LINC00664	1	1	splicing_eQTL_splicing_eQTL	rs35991360	rs35991360
ENSG00000266904.1	19:20046796:G:A	eQTL	19:20046796:G:A	0.000168773	-0.0337383	LINC00663	4	ENSG00000256771.2	19:20046796:G:A	eQTL	19:20046796:G:A	1.37184e-11	0.179157	ZNF253	3	1	eQTL_eQTL	rs10414795	rs10414795
ENSG00000119711.8	14:74532531:G:A	eQTL	14:74532531:G:A	1.49617e-16	0.0781444	ALDH6A1	2	ENSG00000119723.11	14:74334205:TA:T	eQTL	14:74334205:TA:T	2.30582e-87	-0.154795	COQ6	1	0.943748	eQTL_eQTL	rs3742805	rs547194345;rs35088714
ENSG00000126522.12	7:66163088:A:AC	eQTL	7:66163088:A:AC	1.15068e-12	-0.386216	ASL	1	ENSG00000137225.8_7:65693893:A:T	7:65693893:A:T	trans_eQTL	7:65693893:A:T	9.62433e-10	-0.397725	CAPN11	1	0.984518	eQTL_trans_eQTL	rs538177547	rs77921270
ENSG00000106460.14	7:12261911:G:A	eQTL	7:12261911:G:A	5.45942e-95	0.125125	TMEM106B	1	ENSG00000005108.11	7:12261911:G:A	eQTL	7:12261911:G:A	2.51253e-06	0.00275366	THSD7A	3	1	eQTL_eQTL	rs11509880	rs11509880
ENSG00000161533.7	17:73880612:T:C	eQTL	17:73880612:T:C	1.80395e-07	-0.335142	ACOX1	6	ENSG00000141569.6	17:73892414:T:G	eQTL	17:73892414:T:G	1.0504e-09	0.137005	TRIM65	4	0.902413	eQTL_eQTL	rs60059537	rs55872768
ENSG00000127914.12	7:91917365:A:C	eQTL	7:91917365:A:C	2.41326e-05	-0.0487571	AKAP9	3	ENSG00000240720.3	7:91917365:A:C	eQTL	7:91917365:A:C	4.26475e-31	-0.0873446	LRRD1	1	1	eQTL_eQTL	rs12539439	rs12539439
ENSG00000127914.12	7:91917365:A:C	eQTL	7:91917365:A:C	2.41326e-05	-0.0487571	AKAP9	3	ENSG00000001630.11	7:91917365:A:C	eQTL	7:91917365:A:C	1.05726e-29	-0.165306	CYP51A1	1	1	eQTL_eQTL	rs12539439	rs12539439
ENSG00000134815.14	19:48115761:C:A	eQTL	19:48115761:C:A	3.97902e-11	0.363741	DHX34	3	ENSG00000063169.6	19:48105080:T:C	eQTL	19:48105080:T:C	9.0987e-25	-0.138553	GLTSCR1	1	0.957702	eQTL_eQTL	rs2974224	rs2974225
ENSG00000110203.4	11:71844701:CTCCTTT:C	eQTL	11:71844701:CTCCTTT:C	5.25361e-62	-175.716	FOLR3	1	ENSG00000110200.4	11:71845096:A:G	eQTL	11:71845096:A:G	1.12214e-05	1.68559	ANAPC15	4	0.997265	eQTL_eQTL	rs142066612	rs7925055
ENSG00000110203.4	11:71844701:CTCCTTT:C	eQTL	11:71844701:CTCCTTT:C	5.25361e-62	-175.716	FOLR3	1	ENSG00000110200.4	11:71844701:CTCCTTT:C	eQTL	11:71844701:CTCCTTT:C	1.44937e-07	-2.06624	ANAPC15	3	1	eQTL_eQTL	rs142066612	rs142066612
ENSG00000110203.4	11:71844701:CTCCTTT:C	eQTL	11:71844701:CTCCTTT:C	5.25361e-62	-175.716	FOLR3	1	ENSG00000149357.5	11:71844701:CTCCTTT:C	eQTL	11:71844701:CTCCTTT:C	1.06857e-20	-11.8558	LAMTOR1	1	1	eQTL_eQTL	rs142066612	rs142066612
ENSG00000008128.18	1:1705773:A:G	eQTL	1:1705773:A:G	3.39272e-40	2.07818	CDK11A	1	ENSG00000189339.7	1:1759026:T:C	eQTL	1:1759026:T:C	1.10022e-11	0.651438	SLC35E2B	5	0.914785	eQTL_eQTL	rs6603810	rs9786963
ENSG00000259171.1	14:21153788:A:C	eQTL	14:21153788:A:C	7.91281e-38	-1.52778	AL163636.6	2	OID01226_ENSG00000214274	14:21153788:A:C	pQTL	14:21153788:A:C	3.98702e-07	0.284573	ANG	4	1	eQTL_pQTL	rs1010461	rs1010461
ENSG00000259171.1	14:21153788:A:C	eQTL	14:21153788:A:C	7.91281e-38	-1.52778	AL163636.6	2	ENSG00000258818.2	14:21153788:A:C	eQTL	14:21153788:A:C	4.50976e-107	-0.60414	RNASE4	1	1	eQTL_eQTL	rs1010461	rs1010461
ENSG00000119541.5	18:61056850:C:CAT	eQTL	18:61056850:C:CAT	1.21044e-10	-0.39386	VPS4B	2	ENSG00000119541_18:61058309:61060642:clu23248	18:61069510:TC:T	splicing_eQTL	18:61069510:TC:T	1.9313e-124	NA	VPS4B	1	0.992391	eQTL_splicing_eQTL	rs35995969	rs11305108
ENSG00000261934.1	5:141216624:C:T	eQTL	5:141216624:C:T	0.000124467	0.0197345	PCDHGA9	3	ENSG00000253485.1	5:141216624:C:T	eQTL	5:141216624:C:T	6.79539e-05	0.0204794	PCDHGA5	1	1	eQTL_eQTL	rs6865784	rs6865784
ENSG00000261934.1	5:141216624:C:T	eQTL	5:141216624:C:T	0.000124467	0.0197345	PCDHGA9	3	ENSG00000240764.2	5:141216624:C:T	eQTL	5:141216624:C:T	6.02138e-05	0.0198598	PCDHGC5	2	1	eQTL_eQTL	rs6865784	rs6865784
ENSG00000261934.1	5:141216624:C:T	eQTL	5:141216624:C:T	0.000124467	0.0197345	PCDHGA9	3	ENSG00000253731.1	5:141216624:C:T	eQTL	5:141216624:C:T	4.90934e-05	0.0225355	PCDHGA6	2	1	eQTL_eQTL	rs6865784	rs6865784
ENSG00000261934.1	5:141216624:C:T	eQTL	5:141216624:C:T	0.000124467	0.0197345	PCDHGA9	3	ENSG00000254122.1	5:141216624:C:T	eQTL	5:141216624:C:T	0.000161752	0.0193475	PCDHGB7	2	1	eQTL_eQTL	rs6865784	rs6865784
ENSG00000233077.1	20:48822223:CA:C	eQTL	20:48822223:CA:C	1.56151e-08	0.58507	RP11-290F20.2	6	ENSG00000203999.4	20:48822223:CA:C	eQTL	20:48822223:CA:C	4.55935e-08	0.70023	RP11-290F20.1	8	1	eQTL_eQTL	rs572994566	rs572994566
OID01473_ENSG00000116815_9:136149830:G:A	9:136149830:G:A	trans_pQTL	9:136149830:G:A	2.62702e-27	-0.194939	CD58	1	OID00587_ENSG00000179776_9:136130741:C:T	9:136149830:G:A	trans_pQTL	9:136149830:G:A	3.09038e-26	-0.312676	CDH5	2	1	trans_pQTL_trans_pQTL	rs532436	rs532436
OID01473_ENSG00000116815_9:136149830:G:A	9:136149830:G:A	trans_pQTL	9:136149830:G:A	2.62702e-27	-0.194939	CD58	1	OID01245_ENSG00000039068_9:136132516:G:A	9:136153875:C:T	trans_pQTL	9:136153875:C:T	1.95262e-27	-0.334906	CDH1	2	0.950793	trans_pQTL_trans_pQTL	rs532436	rs651007
OID01473_ENSG00000116815_9:136149830:G:A	9:136149830:G:A	trans_pQTL	9:136149830:G:A	2.62702e-27	-0.194939	CD58	1	OID01447_ENSG00000156535_9:136128000:G:C	9:136149830:G:A	trans_pQTL	9:136149830:G:A	8.49224e-13	-0.227699	CD109	2	1	trans_pQTL_trans_pQTL	rs532436	rs532436
OID01473_ENSG00000116815_9:136149830:G:A	9:136149830:G:A	trans_pQTL	9:136149830:G:A	2.62702e-27	-0.194939	CD58	1	OID00406_ENSG00000168961_9:136149709:AC:A	9:136149709:AC:A	trans_pQTL	9:136149709:AC:A	1.00286e-06	-0.0887604	LGALS9	1	0.990749	trans_pQTL_trans_pQTL	rs532436	rs8176643
OID01473_ENSG00000116815_9:136149830:G:A	9:136149830:G:A	trans_pQTL	9:136149830:G:A	2.62702e-27	-0.194939	CD58	1	OID00646_ENSG00000108622_9:136149830:G:A	9:136149830:G:A	trans_pQTL	9:136149830:G:A	1.33528e-146	-0.779976	ICAM2	1	1	trans_pQTL_trans_pQTL	rs532436	rs532436
OID01473_ENSG00000116815_9:136149830:G:A	9:136149830:G:A	trans_pQTL	9:136149830:G:A	2.62702e-27	-0.194939	CD58	1	OID01190_ENSG00000092445_9:136121626:G:A	9:136149830:G:A	trans_pQTL	9:136149830:G:A	2.17178e-05	-0.138529	TYRO3	3	1	trans_pQTL_trans_pQTL	rs532436	rs532436
OID01473_ENSG00000116815_9:136149830:G:A	9:136149830:G:A	trans_pQTL	9:136149830:G:A	2.62702e-27	-0.194939	CD58	1	OID01238_ENSG00000105976_9:136149709:AC:A	9:136149709:AC:A	trans_pQTL	9:136149709:AC:A	3.25435e-13	-0.131858	MET	1	0.990749	trans_pQTL_trans_pQTL	rs532436	rs8176643
OID01473_ENSG00000116815_9:136149830:G:A	9:136149830:G:A	trans_pQTL	9:136149830:G:A	2.62702e-27	-0.194939	CD58	1	OID00569_ENSG00000196411_9:136149830:G:A	9:136149830:G:A	trans_pQTL	9:136149830:G:A	4.94489e-31	-0.208327	EPHB4	1	1	trans_pQTL_trans_pQTL	rs532436	rs532436
OID01473_ENSG00000116815_9:136149830:G:A	9:136149830:G:A	trans_pQTL	9:136149830:G:A	2.62702e-27	-0.194939	CD58	1	OID00399_ENSG00000117525_9:136149830:G:A	9:136149830:G:A	trans_pQTL	9:136149830:G:A	4.98456e-17	-0.268509	F3	1	1	trans_pQTL_trans_pQTL	rs532436	rs532436
OID01473_ENSG00000116815_9:136149830:G:A	9:136149830:G:A	trans_pQTL	9:136149830:G:A	2.62702e-27	-0.194939	CD58	1	OID01157_ENSG00000007312_9:136149711:A:T	9:136149711:A:T	trans_pQTL	9:136149711:A:T	8.09811e-13	-0.129634	CD79B	1	0.990749	trans_pQTL_trans_pQTL	rs532436	rs115478735
OID01473_ENSG00000116815_9:136149830:G:A	9:136149830:G:A	trans_pQTL	9:136149830:G:A	2.62702e-27	-0.194939	CD58	1	OID00626_ENSG00000171747_9:136149229:T:C	9:136149830:G:A	trans_pQTL	9:136149830:G:A	2.65835e-11	-0.259239	LGALS4	2	1	trans_pQTL_trans_pQTL	rs532436	rs532436
OID01473_ENSG00000116815_9:136149830:G:A	9:136149830:G:A	trans_pQTL	9:136149830:G:A	2.62702e-27	-0.194939	CD58	1	OID01451_ENSG00000176435_9:136149830:G:A	9:136149830:G:A	trans_pQTL	9:136149830:G:A	7.35205e-22	-0.306893	CLEC14A	1	1	trans_pQTL_trans_pQTL	rs532436	rs532436
OID01473_ENSG00000116815_9:136149830:G:A	9:136149830:G:A	trans_pQTL	9:136149830:G:A	2.62702e-27	-0.194939	CD58	1	OID00458_ENSG00000197646_9:136267149:C:T	9:136149709:AC:A	trans_pQTL	9:136149709:AC:A	2.52151e-11	-0.216154	PDCD1LG2	2	0.990749	trans_pQTL_trans_pQTL	rs532436	rs8176643
OID01473_ENSG00000116815_9:136149830:G:A	9:136149830:G:A	trans_pQTL	9:136149830:G:A	2.62702e-27	-0.194939	CD58	1	OID01456_ENSG00000187800_9:136137657:C:T	9:136153875:C:T	trans_pQTL	9:136153875:C:T	4.36504e-09	-0.18305	PEAR1	2	0.950793	trans_pQTL_trans_pQTL	rs532436	rs651007
ENSG00000103005_16:58035485:58036383:clu14722	16:58024052:T:A	splicing_eQTL	16:58024052:T:A	1.32971e-19	NA	USB1	1	ENSG00000166188.2	16:58030192:A:C	eQTL	16:58030192:A:C	6.35071e-116	0.438321	ZNF319	1	0.958896	splicing_eQTL_eQTL	rs8057512	rs3743554
ENSG00000114735.5	3:50913288:TA:TAA	eQTL	3:50913288:TA:TAA	3.01178e-06	0.109606	HEMK1	3	ENSG00000007402.7	3:50708169:T:C	eQTL	3:50708169:T:C	5.29208e-09	0.133039	CACNA2D2	1	0.936975	eQTL_eQTL	rs550495170;rs78356817	rs13075344
ENSG00000114735.5	3:50913288:TA:TAA	eQTL	3:50913288:TA:TAA	3.01178e-06	0.109606	HEMK1	3	ENSG00000114738.6	3:50678280:G:A	eQTL	3:50678280:G:A	3.44655e-151	-2.00588	MAPKAPK3	1	0.943288	eQTL_eQTL	rs550495170;rs78356817	rs13096264
ENSG00000102178.8_3:56849749:T:C	3:56849749:T:C	trans_eQTL	3:56849749:T:C	5.21914e-09	0.105858	UBL4A	1	ENSG00000108576.5_3:56849749:T:C	3:56849749:T:C	trans_eQTL	3:56849749:T:C	2.77971e-54	0.276492	SLC6A4	1	1	trans_eQTL_trans_eQTL	rs1354034	rs1354034
ENSG00000102178.8_3:56849749:T:C	3:56849749:T:C	trans_eQTL	3:56849749:T:C	5.21914e-09	0.105858	UBL4A	1	ENSG00000128578.5_3:56849749:T:C	3:56849749:T:C	trans_eQTL	3:56849749:T:C	1.12572e-11	0.122945	STRIP2	1	1	trans_eQTL_trans_eQTL	rs1354034	rs1354034
ENSG00000102178.8_3:56849749:T:C	3:56849749:T:C	trans_eQTL	3:56849749:T:C	5.21914e-09	0.105858	UBL4A	1	ENSG00000249992.1_3:56849749:T:C	3:56849749:T:C	trans_eQTL	3:56849749:T:C	5.71197e-15	0.141255	TMEM158	1	1	trans_eQTL_trans_eQTL	rs1354034	rs1354034
ENSG00000102178.8_3:56849749:T:C	3:56849749:T:C	trans_eQTL	3:56849749:T:C	5.21914e-09	0.105858	UBL4A	1	ENSG00000089486.12_3:56849749:T:C	3:56849749:T:C	trans_eQTL	3:56849749:T:C	4.5122e-10	0.112976	CDIP1	1	1	trans_eQTL_trans_eQTL	rs1354034	rs1354034
ENSG00000102178.8_3:56849749:T:C	3:56849749:T:C	trans_eQTL	3:56849749:T:C	5.21914e-09	0.105858	UBL4A	1	ENSG00000185614.4_3:56849749:T:C	3:56849749:T:C	trans_eQTL	3:56849749:T:C	9.11163e-12	0.123492	FAM212A	1	1	trans_eQTL_trans_eQTL	rs1354034	rs1354034
ENSG00000102178.8_3:56849749:T:C	3:56849749:T:C	trans_eQTL	3:56849749:T:C	5.21914e-09	0.105858	UBL4A	1	ENSG00000223855.1_3:56849749:T:C	3:56849749:T:C	trans_eQTL	3:56849749:T:C	3.75053e-15	0.142201	AC147651.3	1	1	trans_eQTL_trans_eQTL	rs1354034	rs1354034
ENSG00000102178.8_3:56849749:T:C	3:56849749:T:C	trans_eQTL	3:56849749:T:C	5.21914e-09	0.105858	UBL4A	1	ENSG00000152952.7_3:56849749:T:C	3:56849749:T:C	trans_eQTL	3:56849749:T:C	1.74696e-48	0.261341	PLOD2	1	1	trans_eQTL_trans_eQTL	rs1354034	rs1354034
ENSG00000102178.8_3:56849749:T:C	3:56849749:T:C	trans_eQTL	3:56849749:T:C	5.21914e-09	0.105858	UBL4A	1	ENSG00000108387.10_3:56849749:T:C	3:56849749:T:C	trans_eQTL	3:56849749:T:C	5.50127e-24	0.182062	SEPT4	1	1	trans_eQTL_trans_eQTL	rs1354034	rs1354034
ENSG00000102178.8_3:56849749:T:C	3:56849749:T:C	trans_eQTL	3:56849749:T:C	5.21914e-09	0.105858	UBL4A	1	ENSG00000110799.9_3:56849749:T:C	3:56849749:T:C	trans_eQTL	3:56849749:T:C	1.56165e-34	0.220044	VWF	1	1	trans_eQTL_trans_eQTL	rs1354034	rs1354034
ENSG00000102178.8_3:56849749:T:C	3:56849749:T:C	trans_eQTL	3:56849749:T:C	5.21914e-09	0.105858	UBL4A	1	ENSG00000108039.13_3:56849749:T:C	3:56849749:T:C	trans_eQTL	3:56849749:T:C	2.1365e-18	0.158048	XPNPEP1	1	1	trans_eQTL_trans_eQTL	rs1354034	rs1354034
ENSG00000102178.8_3:56849749:T:C	3:56849749:T:C	trans_eQTL	3:56849749:T:C	5.21914e-09	0.105858	UBL4A	1	ENSG00000185245.6_3:56849749:T:C	3:56849749:T:C	trans_eQTL	3:56849749:T:C	6.20494e-71	0.315392	GP1BA	1	1	trans_eQTL_trans_eQTL	rs1354034	rs1354034
ENSG00000102178.8_3:56849749:T:C	3:56849749:T:C	trans_eQTL	3:56849749:T:C	5.21914e-09	0.105858	UBL4A	1	ENSG00000184178.11_3:56849749:T:C	3:56849749:T:C	trans_eQTL	3:56849749:T:C	3.74701e-23	0.178695	SCFD2	1	1	trans_eQTL_trans_eQTL	rs1354034	rs1354034
ENSG00000102178.8_3:56849749:T:C	3:56849749:T:C	trans_eQTL	3:56849749:T:C	5.21914e-09	0.105858	UBL4A	1	ENSG00000166831.4_3:56849749:T:C	3:56849749:T:C	trans_eQTL	3:56849749:T:C	1.97717e-32	0.213051	RBPMS2	1	1	trans_eQTL_trans_eQTL	rs1354034	rs1354034
ENSG00000102178.8_3:56849749:T:C	3:56849749:T:C	trans_eQTL	3:56849749:T:C	5.21914e-09	0.105858	UBL4A	1	ENSG00000150630.2_3:56849749:T:C	3:56849749:T:C	trans_eQTL	3:56849749:T:C	1.57906e-12	0.127937	VEGFC	1	1	trans_eQTL_trans_eQTL	rs1354034	rs1354034
ENSG00000102178.8_3:56849749:T:C	3:56849749:T:C	trans_eQTL	3:56849749:T:C	5.21914e-09	0.105858	UBL4A	1	ENSG00000177119.11_3:56849749:T:C	3:56849749:T:C	trans_eQTL	3:56849749:T:C	4.70312e-24	0.182334	ANO6	1	1	trans_eQTL_trans_eQTL	rs1354034	rs1354034
ENSG00000102178.8_3:56849749:T:C	3:56849749:T:C	trans_eQTL	3:56849749:T:C	5.21914e-09	0.105858	UBL4A	1	ENSG00000127824.9_3:56849749:T:C	3:56849749:T:C	trans_eQTL	3:56849749:T:C	3.11667e-11	0.120276	TUBA4A	1	1	trans_eQTL_trans_eQTL	rs1354034	rs1354034
ENSG00000102178.8_3:56849749:T:C	3:56849749:T:C	trans_eQTL	3:56849749:T:C	5.21914e-09	0.105858	UBL4A	1	ENSG00000197846.3_3:56849749:T:C	3:56849749:T:C	trans_eQTL	3:56849749:T:C	7.06468e-12	-0.124147	HIST1H2BF	1	1	trans_eQTL_trans_eQTL	rs1354034	rs1354034
ENSG00000102178.8_3:56849749:T:C	3:56849749:T:C	trans_eQTL	3:56849749:T:C	5.21914e-09	0.105858	UBL4A	1	ENSG00000148484.13_3:56849749:T:C	3:56849749:T:C	trans_eQTL	3:56849749:T:C	2.68438e-16	0.147992	RSU1	1	1	trans_eQTL_trans_eQTL	rs1354034	rs1354034
ENSG00000102178.8_3:56849749:T:C	3:56849749:T:C	trans_eQTL	3:56849749:T:C	5.21914e-09	0.105858	UBL4A	1	ENSG00000267748.2_3:56849749:T:C	3:56849749:T:C	trans_eQTL	3:56849749:T:C	1.10485e-15	0.144915	CTB-102L5.4	1	1	trans_eQTL_trans_eQTL	rs1354034	rs1354034
ENSG00000102178.8_3:56849749:T:C	3:56849749:T:C	trans_eQTL	3:56849749:T:C	5.21914e-09	0.105858	UBL4A	1	ENSG00000163735.6_3:56849749:T:C	3:56849749:T:C	trans_eQTL	3:56849749:T:C	3.29494e-19	0.161766	CXCL5	1	1	trans_eQTL_trans_eQTL	rs1354034	rs1354034
ENSG00000102178.8_3:56849749:T:C	3:56849749:T:C	trans_eQTL	3:56849749:T:C	5.21914e-09	0.105858	UBL4A	1	ENSG00000120903.6_3:56849749:T:C	3:56849749:T:C	trans_eQTL	3:56849749:T:C	4.57608e-15	0.141755	CHRNA2	1	1	trans_eQTL_trans_eQTL	rs1354034	rs1354034
ENSG00000102178.8_3:56849749:T:C	3:56849749:T:C	trans_eQTL	3:56849749:T:C	5.21914e-09	0.105858	UBL4A	1	ENSG00000086232.8_3:56849749:T:C	3:56849749:T:C	trans_eQTL	3:56849749:T:C	5.27017e-12	0.124898	EIF2AK1	1	1	trans_eQTL_trans_eQTL	rs1354034	rs1354034
ENSG00000102178.8_3:56849749:T:C	3:56849749:T:C	trans_eQTL	3:56849749:T:C	5.21914e-09	0.105858	UBL4A	1	ENSG00000061676.10_3:56849749:T:C	3:56849749:T:C	trans_eQTL	3:56849749:T:C	3.22134e-25	0.186925	NCKAP1	1	1	trans_eQTL_trans_eQTL	rs1354034	rs1354034
ENSG00000102178.8_3:56849749:T:C	3:56849749:T:C	trans_eQTL	3:56849749:T:C	5.21914e-09	0.105858	UBL4A	1	ENSG00000197461.9_3:56849749:T:C	3:56849749:T:C	trans_eQTL	3:56849749:T:C	3.08219e-10	0.114045	PDGFA	1	1	trans_eQTL_trans_eQTL	rs1354034	rs1354034
ENSG00000102178.8_3:56849749:T:C	3:56849749:T:C	trans_eQTL	3:56849749:T:C	5.21914e-09	0.105858	UBL4A	1	ENSG00000064601.12_3:56849749:T:C	3:56849749:T:C	trans_eQTL	3:56849749:T:C	4.53137e-17	0.151773	CTSA	1	1	trans_eQTL_trans_eQTL	rs1354034	rs1354034
ENSG00000102178.8_3:56849749:T:C	3:56849749:T:C	trans_eQTL	3:56849749:T:C	5.21914e-09	0.105858	UBL4A	1	ENSG00000156928.4_3:56849749:T:C	3:56849749:T:C	trans_eQTL	3:56849749:T:C	2.37392e-09	0.108198	MALSU1	1	1	trans_eQTL_trans_eQTL	rs1354034	rs1354034
ENSG00000102178.8_3:56849749:T:C	3:56849749:T:C	trans_eQTL	3:56849749:T:C	5.21914e-09	0.105858	UBL4A	1	ENSG00000154146.8_3:56849749:T:C	3:56849749:T:C	trans_eQTL	3:56849749:T:C	6.37533e-86	0.521518	NRGN	1	1	trans_eQTL_trans_eQTL	rs1354034	rs1354034
ENSG00000102178.8_3:56849749:T:C	3:56849749:T:C	trans_eQTL	3:56849749:T:C	5.21914e-09	0.105858	UBL4A	1	ENSG00000035403.12_3:56849749:T:C	3:56849749:T:C	trans_eQTL	3:56849749:T:C	1.809e-27	0.195479	VCL	1	1	trans_eQTL_trans_eQTL	rs1354034	rs1354034
ENSG00000102178.8_3:56849749:T:C	3:56849749:T:C	trans_eQTL	3:56849749:T:C	5.21914e-09	0.105858	UBL4A	1	ENSG00000196331.5_3:56849749:T:C	3:56849749:T:C	trans_eQTL	3:56849749:T:C	6.17877e-21	-0.169394	HIST1H2BO	1	1	trans_eQTL_trans_eQTL	rs1354034	rs1354034
ENSG00000102178.8_3:56849749:T:C	3:56849749:T:C	trans_eQTL	3:56849749:T:C	5.21914e-09	0.105858	UBL4A	1	ENSG00000134871.13_3:56849749:T:C	3:56849749:T:C	trans_eQTL	3:56849749:T:C	8.46087e-20	0.164415	COL4A2	1	1	trans_eQTL_trans_eQTL	rs1354034	rs1354034
ENSG00000102178.8_3:56849749:T:C	3:56849749:T:C	trans_eQTL	3:56849749:T:C	5.21914e-09	0.105858	UBL4A	1	ENSG00000121766.10_3:56849749:T:C	3:56849749:T:C	trans_eQTL	3:56849749:T:C	8.46895e-12	0.123681	ZCCHC17	1	1	trans_eQTL_trans_eQTL	rs1354034	rs1354034
ENSG00000102178.8_3:56849749:T:C	3:56849749:T:C	trans_eQTL	3:56849749:T:C	5.21914e-09	0.105858	UBL4A	1	ENSG00000267243.1_3:56849749:T:C	3:56849749:T:C	trans_eQTL	3:56849749:T:C	3.95091e-20	0.16588	AC005307.3	1	1	trans_eQTL_trans_eQTL	rs1354034	rs1354034
ENSG00000102178.8_3:56849749:T:C	3:56849749:T:C	trans_eQTL	3:56849749:T:C	5.21914e-09	0.105858	UBL4A	1	ENSG00000003436.10_3:56849749:T:C	3:56849749:T:C	trans_eQTL	3:56849749:T:C	6.01168e-09	0.105432	TFPI	1	1	trans_eQTL_trans_eQTL	rs1354034	rs1354034
ENSG00000102178.8_3:56849749:T:C	3:56849749:T:C	trans_eQTL	3:56849749:T:C	5.21914e-09	0.105858	UBL4A	1	ENSG00000140479.12_3:56849749:T:C	3:56849749:T:C	trans_eQTL	3:56849749:T:C	9.50314e-104	0.562774	PCSK6	1	1	trans_eQTL_trans_eQTL	rs1354034	rs1354034
ENSG00000102178.8_3:56849749:T:C	3:56849749:T:C	trans_eQTL	3:56849749:T:C	5.21914e-09	0.105858	UBL4A	1	ENSG00000004866.14_3:56849749:T:C	3:56849749:T:C	trans_eQTL	3:56849749:T:C	5.0835e-20	0.165396	ST7	1	1	trans_eQTL_trans_eQTL	rs1354034	rs1354034
ENSG00000102178.8_3:56849749:T:C	3:56849749:T:C	trans_eQTL	3:56849749:T:C	5.21914e-09	0.105858	UBL4A	1	ENSG00000146376.6_3:56849749:T:C	3:56849749:T:C	trans_eQTL	3:56849749:T:C	6.2491e-28	0.197184	ARHGAP18	1	1	trans_eQTL_trans_eQTL	rs1354034	rs1354034
ENSG00000102178.8_3:56849749:T:C	3:56849749:T:C	trans_eQTL	3:56849749:T:C	5.21914e-09	0.105858	UBL4A	1	ENSG00000105711.6_3:56849749:T:C	3:56849749:T:C	trans_eQTL	3:56849749:T:C	1.12455e-26	0.192509	SCN1B	1	1	trans_eQTL_trans_eQTL	rs1354034	rs1354034
ENSG00000102178.8_3:56849749:T:C	3:56849749:T:C	trans_eQTL	3:56849749:T:C	5.21914e-09	0.105858	UBL4A	1	ENSG00000106976.14_3:56849749:T:C	3:56849749:T:C	trans_eQTL	3:56849749:T:C	3.19569e-30	0.205428	DNM1	1	1	trans_eQTL_trans_eQTL	rs1354034	rs1354034
ENSG00000102178.8_3:56849749:T:C	3:56849749:T:C	trans_eQTL	3:56849749:T:C	5.21914e-09	0.105858	UBL4A	1	ENSG00000103184.7_3:56849749:T:C	3:56849749:T:C	trans_eQTL	3:56849749:T:C	3.84375e-58	0.286066	SEC14L5	1	1	trans_eQTL_trans_eQTL	rs1354034	rs1354034
ENSG00000102178.8_3:56849749:T:C	3:56849749:T:C	trans_eQTL	3:56849749:T:C	5.21914e-09	0.105858	UBL4A	1	ENSG00000120885.15_3:56849749:T:C	3:56849749:T:C	trans_eQTL	3:56849749:T:C	3.14513e-63	0.443082	CLU	1	1	trans_eQTL_trans_eQTL	rs1354034	rs1354034
ENSG00000102178.8_3:56849749:T:C	3:56849749:T:C	trans_eQTL	3:56849749:T:C	5.21914e-09	0.105858	UBL4A	1	ENSG00000047648.17_3:56849749:T:C	3:56849749:T:C	trans_eQTL	3:56849749:T:C	4.8068e-45	0.25186	ARHGAP6	1	1	trans_eQTL_trans_eQTL	rs1354034	rs1354034
ENSG00000102178.8_3:56849749:T:C	3:56849749:T:C	trans_eQTL	3:56849749:T:C	5.21914e-09	0.105858	UBL4A	1	ENSG00000259869.1_3:56849749:T:C	3:56849749:T:C	trans_eQTL	3:56849749:T:C	5.96069e-19	0.160596	AL022344.7	1	1	trans_eQTL_trans_eQTL	rs1354034	rs1354034
ENSG00000102178.8_3:56849749:T:C	3:56849749:T:C	trans_eQTL	3:56849749:T:C	5.21914e-09	0.105858	UBL4A	1	ENSG00000205639.5_3:56849749:T:C	3:56849749:T:C	trans_eQTL	3:56849749:T:C	7.21216e-43	0.245648	MFSD2B	1	1	trans_eQTL_trans_eQTL	rs1354034	rs1354034
ENSG00000102178.8_3:56849749:T:C	3:56849749:T:C	trans_eQTL	3:56849749:T:C	5.21914e-09	0.105858	UBL4A	1	ENSG00000138798.7_3:56849749:T:C	3:56849749:T:C	trans_eQTL	3:56849749:T:C	2.58561e-51	0.268857	EGF	1	1	trans_eQTL_trans_eQTL	rs1354034	rs1354034
ENSG00000102178.8_3:56849749:T:C	3:56849749:T:C	trans_eQTL	3:56849749:T:C	5.21914e-09	0.105858	UBL4A	1	ENSG00000103942.8_3:56849749:T:C	3:56849749:T:C	trans_eQTL	3:56849749:T:C	1.28996e-30	0.20681	HOMER2	1	1	trans_eQTL_trans_eQTL	rs1354034	rs1354034
ENSG00000102178.8_3:56849749:T:C	3:56849749:T:C	trans_eQTL	3:56849749:T:C	5.21914e-09	0.105858	UBL4A	1	ENSG00000174233.7_3:56849749:T:C	3:56849749:T:C	trans_eQTL	3:56849749:T:C	9.21466e-59	0.28757	ADCY6	1	1	trans_eQTL_trans_eQTL	rs1354034	rs1354034
ENSG00000102178.8_3:56849749:T:C	3:56849749:T:C	trans_eQTL	3:56849749:T:C	5.21914e-09	0.105858	UBL4A	1	ENSG00000259753.1_3:56849749:T:C	3:56849749:T:C	trans_eQTL	3:56849749:T:C	6.22029e-89	0.51879	ITGB3	1	1	trans_eQTL_trans_eQTL	rs1354034	rs1354034
ENSG00000102178.8_3:56849749:T:C	3:56849749:T:C	trans_eQTL	3:56849749:T:C	5.21914e-09	0.105858	UBL4A	1	ENSG00000124491.11_3:56849749:T:C	3:56849749:T:C	trans_eQTL	3:56849749:T:C	4.77205e-55	0.278421	F13A1	1	1	trans_eQTL_trans_eQTL	rs1354034	rs1354034
ENSG00000102178.8_3:56849749:T:C	3:56849749:T:C	trans_eQTL	3:56849749:T:C	5.21914e-09	0.105858	UBL4A	1	ENSG00000182732.12_3:56849749:T:C	3:56849749:T:C	trans_eQTL	3:56849749:T:C	4.67189e-24	0.182346	RGS6	1	1	trans_eQTL_trans_eQTL	rs1354034	rs1354034
ENSG00000102178.8_3:56849749:T:C	3:56849749:T:C	trans_eQTL	3:56849749:T:C	5.21914e-09	0.105858	UBL4A	1	ENSG00000173626.5_3:56849749:T:C	3:56849749:T:C	trans_eQTL	3:56849749:T:C	9.60371e-13	0.129171	TRAPPC3L	1	1	trans_eQTL_trans_eQTL	rs1354034	rs1354034
ENSG00000102178.8_3:56849749:T:C	3:56849749:T:C	trans_eQTL	3:56849749:T:C	5.21914e-09	0.105858	UBL4A	1	ENSG00000047617.10_3:56849749:T:C	3:56849749:T:C	trans_eQTL	3:56849749:T:C	1.32069e-09	0.109909	ANO2	1	1	trans_eQTL_trans_eQTL	rs1354034	rs1354034
ENSG00000102178.8_3:56849749:T:C	3:56849749:T:C	trans_eQTL	3:56849749:T:C	5.21914e-09	0.105858	UBL4A	1	ENSG00000114541.10_3:56849749:T:C	3:56849749:T:C	trans_eQTL	3:56849749:T:C	4.49102e-10	0.112989	FRMD4B	1	1	trans_eQTL_trans_eQTL	rs1354034	rs1354034
ENSG00000102178.8_3:56849749:T:C	3:56849749:T:C	trans_eQTL	3:56849749:T:C	5.21914e-09	0.105858	UBL4A	1	ENSG00000175984.10_3:56849749:T:C	3:56849749:T:C	trans_eQTL	3:56849749:T:C	6.83366e-45	0.25143	DENND2C	1	1	trans_eQTL_trans_eQTL	rs1354034	rs1354034
ENSG00000102178.8_3:56849749:T:C	3:56849749:T:C	trans_eQTL	3:56849749:T:C	5.21914e-09	0.105858	UBL4A	1	ENSG00000100678.14_3:56849749:T:C	3:56849749:T:C	trans_eQTL	3:56849749:T:C	1.67871e-13	0.133407	SLC8A3	1	1	trans_eQTL_trans_eQTL	rs1354034	rs1354034
ENSG00000102178.8_3:56849749:T:C	3:56849749:T:C	trans_eQTL	3:56849749:T:C	5.21914e-09	0.105858	UBL4A	1	ENSG00000084693.11_3:56849749:T:C	3:56849749:T:C	trans_eQTL	3:56849749:T:C	1.73204e-13	0.133332	AGBL5	1	1	trans_eQTL_trans_eQTL	rs1354034	rs1354034
ENSG00000102178.8_3:56849749:T:C	3:56849749:T:C	trans_eQTL	3:56849749:T:C	5.21914e-09	0.105858	UBL4A	1	ENSG00000146416.12_3:56849749:T:C	3:56849749:T:C	trans_eQTL	3:56849749:T:C	7.56073e-14	0.1353	AIG1	1	1	trans_eQTL_trans_eQTL	rs1354034	rs1354034
ENSG00000102178.8_3:56849749:T:C	3:56849749:T:C	trans_eQTL	3:56849749:T:C	5.21914e-09	0.105858	UBL4A	1	ENSG00000127533.3_3:56849749:T:C	3:56849749:T:C	trans_eQTL	3:56849749:T:C	4.06978e-31	0.208553	F2RL3	1	1	trans_eQTL_trans_eQTL	rs1354034	rs1354034
ENSG00000102178.8_3:56849749:T:C	3:56849749:T:C	trans_eQTL	3:56849749:T:C	5.21914e-09	0.105858	UBL4A	1	ENSG00000160190.9_3:56849749:T:C	3:56849749:T:C	trans_eQTL	3:56849749:T:C	1.22902e-16	0.149665	SLC37A1	1	1	trans_eQTL_trans_eQTL	rs1354034	rs1354034
ENSG00000102178.8_3:56849749:T:C	3:56849749:T:C	trans_eQTL	3:56849749:T:C	5.21914e-09	0.105858	UBL4A	1	ENSG00000163430.5_3:56849749:T:C	3:56849749:T:C	trans_eQTL	3:56849749:T:C	1.97902e-48	0.261195	FSTL1	1	1	trans_eQTL_trans_eQTL	rs1354034	rs1354034
ENSG00000102178.8_3:56849749:T:C	3:56849749:T:C	trans_eQTL	3:56849749:T:C	5.21914e-09	0.105858	UBL4A	1	ENSG00000205309.9_3:56849749:T:C	3:56849749:T:C	trans_eQTL	3:56849749:T:C	6.46929e-24	0.18178	NT5M	1	1	trans_eQTL_trans_eQTL	rs1354034	rs1354034
ENSG00000102178.8_3:56849749:T:C	3:56849749:T:C	trans_eQTL	3:56849749:T:C	5.21914e-09	0.105858	UBL4A	1	ENSG00000184343.6_3:56849749:T:C	3:56849749:T:C	trans_eQTL	3:56849749:T:C	8.6595e-09	0.104327	SRPK3	1	1	trans_eQTL_trans_eQTL	rs1354034	rs1354034
ENSG00000102178.8_3:56849749:T:C	3:56849749:T:C	trans_eQTL	3:56849749:T:C	5.21914e-09	0.105858	UBL4A	1	ENSG00000140374.11_3:56849749:T:C	3:56849749:T:C	trans_eQTL	3:56849749:T:C	9.28362e-11	0.117349	ETFA	1	1	trans_eQTL_trans_eQTL	rs1354034	rs1354034
ENSG00000102178.8_3:56849749:T:C	3:56849749:T:C	trans_eQTL	3:56849749:T:C	5.21914e-09	0.105858	UBL4A	1	ENSG00000161911.7_3:56849749:T:C	3:56849749:T:C	trans_eQTL	3:56849749:T:C	1.03876e-66	0.454942	TREML1	1	1	trans_eQTL_trans_eQTL	rs1354034	rs1354034
ENSG00000102178.8_3:56849749:T:C	3:56849749:T:C	trans_eQTL	3:56849749:T:C	5.21914e-09	0.105858	UBL4A	1	ENSG00000205542.6_3:56849749:T:C	3:56849749:T:C	trans_eQTL	3:56849749:T:C	6.66666e-11	0.118244	TMSB4X	1	1	trans_eQTL_trans_eQTL	rs1354034	rs1354034
ENSG00000102178.8_3:56849749:T:C	3:56849749:T:C	trans_eQTL	3:56849749:T:C	5.21914e-09	0.105858	UBL4A	1	ENSG00000173210.15_3:56849749:T:C	3:56849749:T:C	trans_eQTL	3:56849749:T:C	3.14104e-112	0.589625	ABLIM3	1	1	trans_eQTL_trans_eQTL	rs1354034	rs1354034
ENSG00000102178.8_3:56849749:T:C	3:56849749:T:C	trans_eQTL	3:56849749:T:C	5.21914e-09	0.105858	UBL4A	1	ENSG00000107438.4_3:56849749:T:C	3:56849749:T:C	trans_eQTL	3:56849749:T:C	6.51469e-34	0.218006	PDLIM1	1	1	trans_eQTL_trans_eQTL	rs1354034	rs1354034
ENSG00000102178.8_3:56849749:T:C	3:56849749:T:C	trans_eQTL	3:56849749:T:C	5.21914e-09	0.105858	UBL4A	1	ENSG00000087095.8_3:56849749:T:C	3:56849749:T:C	trans_eQTL	3:56849749:T:C	4.67922e-09	0.106185	NLK	1	1	trans_eQTL_trans_eQTL	rs1354034	rs1354034
ENSG00000102178.8_3:56849749:T:C	3:56849749:T:C	trans_eQTL	3:56849749:T:C	5.21914e-09	0.105858	UBL4A	1	ENSG00000101162.3_3:56849749:T:C	3:56849749:T:C	trans_eQTL	3:56849749:T:C	1.58339e-16	0.149124	TUBB1	1	1	trans_eQTL_trans_eQTL	rs1354034	rs1354034
ENSG00000102178.8_3:56849749:T:C	3:56849749:T:C	trans_eQTL	3:56849749:T:C	5.21914e-09	0.105858	UBL4A	1	ENSG00000138722.5_3:56849749:T:C	3:56849749:T:C	trans_eQTL	3:56849749:T:C	8.61592e-120	0.596427	MMRN1	1	1	trans_eQTL_trans_eQTL	rs1354034	rs1354034
ENSG00000102178.8_3:56849749:T:C	3:56849749:T:C	trans_eQTL	3:56849749:T:C	5.21914e-09	0.105858	UBL4A	1	ENSG00000169247.7_3:56849749:T:C	3:56849749:T:C	trans_eQTL	3:56849749:T:C	4.96057e-20	0.165443	SH3TC2	1	1	trans_eQTL_trans_eQTL	rs1354034	rs1354034
ENSG00000102178.8_3:56849749:T:C	3:56849749:T:C	trans_eQTL	3:56849749:T:C	5.21914e-09	0.105858	UBL4A	1	ENSG00000147862.10_3:56849749:T:C	3:56849749:T:C	trans_eQTL	3:56849749:T:C	2.32636e-25	0.187475	NFIB	1	1	trans_eQTL_trans_eQTL	rs1354034	rs1354034
ENSG00000102178.8_3:56849749:T:C	3:56849749:T:C	trans_eQTL	3:56849749:T:C	5.21914e-09	0.105858	UBL4A	1	ENSG00000081377.12_3:56849749:T:C	3:56849749:T:C	trans_eQTL	3:56849749:T:C	4.26432e-54	0.276021	CDC14B	1	1	trans_eQTL_trans_eQTL	rs1354034	rs1354034
ENSG00000102178.8_3:56849749:T:C	3:56849749:T:C	trans_eQTL	3:56849749:T:C	5.21914e-09	0.105858	UBL4A	1	ENSG00000013016.10_3:56849749:T:C	3:56849749:T:C	trans_eQTL	3:56849749:T:C	2.71492e-54	0.276518	EHD3	1	1	trans_eQTL_trans_eQTL	rs1354034	rs1354034
ENSG00000102178.8_3:56849749:T:C	3:56849749:T:C	trans_eQTL	3:56849749:T:C	5.21914e-09	0.105858	UBL4A	1	ENSG00000160014.12_3:56849749:T:C	3:56849749:T:C	trans_eQTL	3:56849749:T:C	7.20895e-22	0.173371	CALM3	1	1	trans_eQTL_trans_eQTL	rs1354034	rs1354034
ENSG00000102178.8_3:56849749:T:C	3:56849749:T:C	trans_eQTL	3:56849749:T:C	5.21914e-09	0.105858	UBL4A	1	ENSG00000125257.9_3:56849749:T:C	3:56849749:T:C	trans_eQTL	3:56849749:T:C	8.59418e-27	0.192949	ABCC4	1	1	trans_eQTL_trans_eQTL	rs1354034	rs1354034
ENSG00000102178.8_3:56849749:T:C	3:56849749:T:C	trans_eQTL	3:56849749:T:C	5.21914e-09	0.105858	UBL4A	1	ENSG00000163736.3_3:56849749:T:C	3:56849749:T:C	trans_eQTL	3:56849749:T:C	1.89425e-126	0.617215	PPBP	1	1	trans_eQTL_trans_eQTL	rs1354034	rs1354034
ENSG00000102178.8_3:56849749:T:C	3:56849749:T:C	trans_eQTL	3:56849749:T:C	5.21914e-09	0.105858	UBL4A	1	ENSG00000099785.6_3:56849749:T:C	3:56849749:T:C	trans_eQTL	3:56849749:T:C	4.24845e-37	0.228261	MARCH2	1	1	trans_eQTL_trans_eQTL	rs1354034	rs1354034
ENSG00000102178.8_3:56849749:T:C	3:56849749:T:C	trans_eQTL	3:56849749:T:C	5.21914e-09	0.105858	UBL4A	1	ENSG00000120279.6_3:56849749:T:C	3:56849749:T:C	trans_eQTL	3:56849749:T:C	1.00295e-14	0.139979	MYCT1	1	1	trans_eQTL_trans_eQTL	rs1354034	rs1354034
ENSG00000102178.8_3:56849749:T:C	3:56849749:T:C	trans_eQTL	3:56849749:T:C	5.21914e-09	0.105858	UBL4A	1	ENSG00000164116.12_3:56849749:T:C	3:56849749:T:C	trans_eQTL	3:56849749:T:C	5.52181e-44	0.248855	GUCY1A3	1	1	trans_eQTL_trans_eQTL	rs1354034	rs1354034
ENSG00000102178.8_3:56849749:T:C	3:56849749:T:C	trans_eQTL	3:56849749:T:C	5.21914e-09	0.105858	UBL4A	1	ENSG00000167641.6_3:56849749:T:C	3:56849749:T:C	trans_eQTL	3:56849749:T:C	4.14134e-17	0.151961	PPP1R14A	1	1	trans_eQTL_trans_eQTL	rs1354034	rs1354034
ENSG00000102178.8_3:56849749:T:C	3:56849749:T:C	trans_eQTL	3:56849749:T:C	5.21914e-09	0.105858	UBL4A	1	ENSG00000137076.14_3:56849749:T:C	3:56849749:T:C	trans_eQTL	3:56849749:T:C	1.48999e-20	0.167737	TLN1	1	1	trans_eQTL_trans_eQTL	rs1354034	rs1354034
ENSG00000102178.8_3:56849749:T:C	3:56849749:T:C	trans_eQTL	3:56849749:T:C	5.21914e-09	0.105858	UBL4A	1	ENSG00000006638.7_3:56849749:T:C	3:56849749:T:C	trans_eQTL	3:56849749:T:C	3.06479e-36	0.225549	TBXA2R	1	1	trans_eQTL_trans_eQTL	rs1354034	rs1354034
ENSG00000102178.8_3:56849749:T:C	3:56849749:T:C	trans_eQTL	3:56849749:T:C	5.21914e-09	0.105858	UBL4A	1	ENSG00000019102.7_3:56849749:T:C	3:56849749:T:C	trans_eQTL	3:56849749:T:C	3.37613e-73	0.476126	VSIG2	1	1	trans_eQTL_trans_eQTL	rs1354034	rs1354034
ENSG00000102178.8_3:56849749:T:C	3:56849749:T:C	trans_eQTL	3:56849749:T:C	5.21914e-09	0.105858	UBL4A	1	ENSG00000163359.11_3:56849749:T:C	3:56849749:T:C	trans_eQTL	3:56849749:T:C	1.74643e-38	0.232569	COL6A3	1	1	trans_eQTL_trans_eQTL	rs1354034	rs1354034
ENSG00000102178.8_3:56849749:T:C	3:56849749:T:C	trans_eQTL	3:56849749:T:C	5.21914e-09	0.105858	UBL4A	1	ENSG00000250641.1_3:56849749:T:C	3:56849749:T:C	trans_eQTL	3:56849749:T:C	2.55401e-104	0.564049	MEGT1	1	1	trans_eQTL_trans_eQTL	rs1354034	rs1354034
ENSG00000102178.8_3:56849749:T:C	3:56849749:T:C	trans_eQTL	3:56849749:T:C	5.21914e-09	0.105858	UBL4A	1	ENSG00000167642.8_3:56849749:T:C	3:56849749:T:C	trans_eQTL	3:56849749:T:C	2.80985e-09	0.107701	SPINT2	1	1	trans_eQTL_trans_eQTL	rs1354034	rs1354034
ENSG00000102178.8_3:56849749:T:C	3:56849749:T:C	trans_eQTL	3:56849749:T:C	5.21914e-09	0.105858	UBL4A	1	ENSG00000005249.8_3:56849749:T:C	3:56849749:T:C	trans_eQTL	3:56849749:T:C	3.45671e-72	0.318094	PRKAR2B	1	1	trans_eQTL_trans_eQTL	rs1354034	rs1354034
ENSG00000102178.8_3:56849749:T:C	3:56849749:T:C	trans_eQTL	3:56849749:T:C	5.21914e-09	0.105858	UBL4A	1	ENSG00000182795.12_3:56849749:T:C	3:56849749:T:C	trans_eQTL	3:56849749:T:C	1.37715e-11	0.122421	C1orf116	1	1	trans_eQTL_trans_eQTL	rs1354034	rs1354034
ENSG00000102178.8_3:56849749:T:C	3:56849749:T:C	trans_eQTL	3:56849749:T:C	5.21914e-09	0.105858	UBL4A	1	ENSG00000204310.6_3:56849749:T:C	3:56849749:T:C	trans_eQTL	3:56849749:T:C	1.74454e-37	0.229472	AGPAT1	1	1	trans_eQTL_trans_eQTL	rs1354034	rs1354034
ENSG00000102178.8_3:56849749:T:C	3:56849749:T:C	trans_eQTL	3:56849749:T:C	5.21914e-09	0.105858	UBL4A	1	ENSG00000134548.5_3:56849749:T:C	3:56849749:T:C	trans_eQTL	3:56849749:T:C	2.48533e-45	0.252665	C12orf39	1	1	trans_eQTL_trans_eQTL	rs1354034	rs1354034
ENSG00000102178.8_3:56849749:T:C	3:56849749:T:C	trans_eQTL	3:56849749:T:C	5.21914e-09	0.105858	UBL4A	1	ENSG00000138735.11_3:56849749:T:C	3:56849749:T:C	trans_eQTL	3:56849749:T:C	9.35014e-23	0.177066	PDE5A	1	1	trans_eQTL_trans_eQTL	rs1354034	rs1354034
ENSG00000102178.8_3:56849749:T:C	3:56849749:T:C	trans_eQTL	3:56849749:T:C	5.21914e-09	0.105858	UBL4A	1	ENSG00000082781.7_3:56849749:T:C	3:56849749:T:C	trans_eQTL	3:56849749:T:C	2.88981e-58	0.286367	ITGB5	1	1	trans_eQTL_trans_eQTL	rs1354034	rs1354034
ENSG00000102178.8_3:56849749:T:C	3:56849749:T:C	trans_eQTL	3:56849749:T:C	5.21914e-09	0.105858	UBL4A	1	ENSG00000187800.9_3:56849749:T:C	3:56849749:T:C	trans_eQTL	3:56849749:T:C	2.86024e-68	0.309558	PEAR1	1	1	trans_eQTL_trans_eQTL	rs1354034	rs1354034
ENSG00000102178.8_3:56849749:T:C	3:56849749:T:C	trans_eQTL	3:56849749:T:C	5.21914e-09	0.105858	UBL4A	1	ENSG00000105507.2_3:56849749:T:C	3:56849749:T:C	trans_eQTL	3:56849749:T:C	9.09977e-26	0.18905	CABP5	1	1	trans_eQTL_trans_eQTL	rs1354034	rs1354034
ENSG00000102178.8_3:56849749:T:C	3:56849749:T:C	trans_eQTL	3:56849749:T:C	5.21914e-09	0.105858	UBL4A	1	ENSG00000176783.10_3:56849749:T:C	3:56849749:T:C	trans_eQTL	3:56849749:T:C	1.69657e-15	0.143968	RUFY1	1	1	trans_eQTL_trans_eQTL	rs1354034	rs1354034
ENSG00000102178.8_3:56849749:T:C	3:56849749:T:C	trans_eQTL	3:56849749:T:C	5.21914e-09	0.105858	UBL4A	1	ENSG00000127920.5_3:56849749:T:C	3:56849749:T:C	trans_eQTL	3:56849749:T:C	1.26121e-62	0.296739	GNG11	1	1	trans_eQTL_trans_eQTL	rs1354034	rs1354034
ENSG00000102178.8_3:56849749:T:C	3:56849749:T:C	trans_eQTL	3:56849749:T:C	5.21914e-09	0.105858	UBL4A	1	ENSG00000115170.9_3:56849749:T:C	3:56849749:T:C	trans_eQTL	3:56849749:T:C	3.09916e-10	0.11403	ACVR1	1	1	trans_eQTL_trans_eQTL	rs1354034	rs1354034
ENSG00000102178.8_3:56849749:T:C	3:56849749:T:C	trans_eQTL	3:56849749:T:C	5.21914e-09	0.105858	UBL4A	1	ENSG00000101856.8_3:56865776:A:G	3:56849749:T:C	trans_eQTL	3:56849749:T:C	4.30626e-09	0.253763	PGRMC1	2	1	trans_eQTL_trans_eQTL	rs1354034	rs1354034
ENSG00000102178.8_3:56849749:T:C	3:56849749:T:C	trans_eQTL	3:56849749:T:C	5.21914e-09	0.105858	UBL4A	1	ENSG00000140022.5_3:56849749:T:C	3:56849749:T:C	trans_eQTL	3:56849749:T:C	2.56756e-11	0.120789	STON2	1	1	trans_eQTL_trans_eQTL	rs1354034	rs1354034
ENSG00000102178.8_3:56849749:T:C	3:56849749:T:C	trans_eQTL	3:56849749:T:C	5.21914e-09	0.105858	UBL4A	1	ENSG00000074416.9_3:56849749:T:C	3:56849749:T:C	trans_eQTL	3:56849749:T:C	5.04493e-71	0.466395	MGLL	1	1	trans_eQTL_trans_eQTL	rs1354034	rs1354034
ENSG00000102178.8_3:56849749:T:C	3:56849749:T:C	trans_eQTL	3:56849749:T:C	5.21914e-09	0.105858	UBL4A	1	ENSG00000177324.9_3:56849749:T:C	3:56849749:T:C	trans_eQTL	3:56849749:T:C	6.60182e-24	0.181745	BEND2	1	1	trans_eQTL_trans_eQTL	rs1354034	rs1354034
ENSG00000102178.8_3:56849749:T:C	3:56849749:T:C	trans_eQTL	3:56849749:T:C	5.21914e-09	0.105858	UBL4A	1	ENSG00000117155.12_3:56849749:T:C	3:56849749:T:C	trans_eQTL	3:56849749:T:C	8.94289e-21	0.1687	SSX2IP	1	1	trans_eQTL_trans_eQTL	rs1354034	rs1354034
ENSG00000102178.8_3:56849749:T:C	3:56849749:T:C	trans_eQTL	3:56849749:T:C	5.21914e-09	0.105858	UBL4A	1	ENSG00000148426.8_3:56849749:T:C	3:56849749:T:C	trans_eQTL	3:56849749:T:C	7.20628e-32	0.21114	PROSER2	1	1	trans_eQTL_trans_eQTL	rs1354034	rs1354034
ENSG00000102178.8_3:56849749:T:C	3:56849749:T:C	trans_eQTL	3:56849749:T:C	5.21914e-09	0.105858	UBL4A	1	ENSG00000179855.5_3:56849749:T:C	3:56849749:T:C	trans_eQTL	3:56849749:T:C	3.20174e-16	0.220606	GIPC3	1	1	trans_eQTL_trans_eQTL	rs1354034	rs1354034
ENSG00000102178.8_3:56849749:T:C	3:56849749:T:C	trans_eQTL	3:56849749:T:C	5.21914e-09	0.105858	UBL4A	1	ENSG00000101470.5_3:56849749:T:C	3:56849749:T:C	trans_eQTL	3:56849749:T:C	7.11404e-15	0.140759	TNNC2	1	1	trans_eQTL_trans_eQTL	rs1354034	rs1354034
ENSG00000102178.8_3:56849749:T:C	3:56849749:T:C	trans_eQTL	3:56849749:T:C	5.21914e-09	0.105858	UBL4A	1	ENSG00000090975.8_3:56849749:T:C	3:56849749:T:C	trans_eQTL	3:56849749:T:C	4.81424e-13	0.130864	PITPNM2	1	1	trans_eQTL_trans_eQTL	rs1354034	rs1354034
ENSG00000102178.8_3:56849749:T:C	3:56849749:T:C	trans_eQTL	3:56849749:T:C	5.21914e-09	0.105858	UBL4A	1	ENSG00000172889.11_3:56849749:T:C	3:56849749:T:C	trans_eQTL	3:56849749:T:C	1.21899e-10	0.116607	EGFL7	1	1	trans_eQTL_trans_eQTL	rs1354034	rs1354034
ENSG00000102178.8_3:56849749:T:C	3:56849749:T:C	trans_eQTL	3:56849749:T:C	5.21914e-09	0.105858	UBL4A	1	ENSG00000088826.13_3:56849749:T:C	3:56849749:T:C	trans_eQTL	3:56849749:T:C	3.551e-25	0.186761	SMOX	1	1	trans_eQTL_trans_eQTL	rs1354034	rs1354034
ENSG00000102178.8_3:56849749:T:C	3:56849749:T:C	trans_eQTL	3:56849749:T:C	5.21914e-09	0.105858	UBL4A	1	ENSG00000255552.3_3:56849749:T:C	3:56849749:T:C	trans_eQTL	3:56849749:T:C	3.82516e-106	0.382536	LY6G6E	1	1	trans_eQTL_trans_eQTL	rs1354034	rs1354034
ENSG00000102178.8_3:56849749:T:C	3:56849749:T:C	trans_eQTL	3:56849749:T:C	5.21914e-09	0.105858	UBL4A	1	ENSG00000101082.9_3:56849749:T:C	3:56849749:T:C	trans_eQTL	3:56849749:T:C	1.42785e-32	0.213529	SLA2	1	1	trans_eQTL_trans_eQTL	rs1354034	rs1354034
ENSG00000102178.8_3:56849749:T:C	3:56849749:T:C	trans_eQTL	3:56849749:T:C	5.21914e-09	0.105858	UBL4A	1	ENSG00000137942.12_3:56849749:T:C	3:56849749:T:C	trans_eQTL	3:56849749:T:C	2.76876e-21	0.170892	FNBP1L	1	1	trans_eQTL_trans_eQTL	rs1354034	rs1354034
ENSG00000102178.8_3:56849749:T:C	3:56849749:T:C	trans_eQTL	3:56849749:T:C	5.21914e-09	0.105858	UBL4A	1	ENSG00000127947.11_3:56849749:T:C	3:56849749:T:C	trans_eQTL	3:56849749:T:C	1.01042e-08	0.103856	PTPN12	1	1	trans_eQTL_trans_eQTL	rs1354034	rs1354034
ENSG00000102178.8_3:56849749:T:C	3:56849749:T:C	trans_eQTL	3:56849749:T:C	5.21914e-09	0.105858	UBL4A	1	ENSG00000197959.9_3:56849749:T:C	3:56849749:T:C	trans_eQTL	3:56849749:T:C	2.04369e-36	0.226108	DNM3	1	1	trans_eQTL_trans_eQTL	rs1354034	rs1354034
ENSG00000102178.8_3:56849749:T:C	3:56849749:T:C	trans_eQTL	3:56849749:T:C	5.21914e-09	0.105858	UBL4A	1	ENSG00000197122.7_3:56849749:T:C	3:56849749:T:C	trans_eQTL	3:56849749:T:C	1.49403e-15	0.144249	SRC	1	1	trans_eQTL_trans_eQTL	rs1354034	rs1354034
ENSG00000102178.8_3:56849749:T:C	3:56849749:T:C	trans_eQTL	3:56849749:T:C	5.21914e-09	0.105858	UBL4A	1	ENSG00000100351.12_3:56849749:T:C	3:56849749:T:C	trans_eQTL	3:56849749:T:C	1.10635e-36	0.226952	GRAP2	1	1	trans_eQTL_trans_eQTL	rs1354034	rs1354034
ENSG00000102178.8_3:56849749:T:C	3:56849749:T:C	trans_eQTL	3:56849749:T:C	5.21914e-09	0.105858	UBL4A	1	ENSG00000196914.4_3:56849749:T:C	3:56849749:T:C	trans_eQTL	3:56849749:T:C	1.43935e-09	0.109659	ARHGEF12	1	1	trans_eQTL_trans_eQTL	rs1354034	rs1354034
ENSG00000102178.8_3:56849749:T:C	3:56849749:T:C	trans_eQTL	3:56849749:T:C	5.21914e-09	0.105858	UBL4A	1	ENSG00000138080.9_3:56849749:T:C	3:56849749:T:C	trans_eQTL	3:56849749:T:C	1.68614e-10	0.115717	EMILIN1	1	1	trans_eQTL_trans_eQTL	rs1354034	rs1354034
ENSG00000102178.8_3:56849749:T:C	3:56849749:T:C	trans_eQTL	3:56849749:T:C	5.21914e-09	0.105858	UBL4A	1	ENSG00000128266.7_3:56849749:T:C	3:56849749:T:C	trans_eQTL	3:56849749:T:C	5.74391e-38	0.230973	GNAZ	1	1	trans_eQTL_trans_eQTL	rs1354034	rs1354034
ENSG00000102178.8_3:56849749:T:C	3:56849749:T:C	trans_eQTL	3:56849749:T:C	5.21914e-09	0.105858	UBL4A	1	ENSG00000185340.11_3:56849749:T:C	3:56849749:T:C	trans_eQTL	3:56849749:T:C	1.87173e-33	0.216487	GAS2L1	1	1	trans_eQTL_trans_eQTL	rs1354034	rs1354034
ENSG00000102178.8_3:56849749:T:C	3:56849749:T:C	trans_eQTL	3:56849749:T:C	5.21914e-09	0.105858	UBL4A	1	ENSG00000005961.13_3:56849749:T:C	3:56849749:T:C	trans_eQTL	3:56849749:T:C	1.43283e-97	0.546505	ITGA2B	1	1	trans_eQTL_trans_eQTL	rs1354034	rs1354034
ENSG00000102178.8_3:56849749:T:C	3:56849749:T:C	trans_eQTL	3:56849749:T:C	5.21914e-09	0.105858	UBL4A	1	ENSG00000168497.4_3:56849749:T:C	3:56849749:T:C	trans_eQTL	3:56849749:T:C	5.8845e-10	0.112225	SDPR	1	1	trans_eQTL_trans_eQTL	rs1354034	rs1354034
ENSG00000102178.8_3:56849749:T:C	3:56849749:T:C	trans_eQTL	3:56849749:T:C	5.21914e-09	0.105858	UBL4A	1	ENSG00000150594.5_3:56849749:T:C	3:56849749:T:C	trans_eQTL	3:56849749:T:C	4.28431e-44	0.24917	ADRA2A	1	1	trans_eQTL_trans_eQTL	rs1354034	rs1354034
ENSG00000102178.8_3:56849749:T:C	3:56849749:T:C	trans_eQTL	3:56849749:T:C	5.21914e-09	0.105858	UBL4A	1	ENSG00000156011.12_3:56849749:T:C	3:56849749:T:C	trans_eQTL	3:56849749:T:C	2.42507e-24	0.18348	PSD3	1	1	trans_eQTL_trans_eQTL	rs1354034	rs1354034
ENSG00000102178.8_3:56849749:T:C	3:56849749:T:C	trans_eQTL	3:56849749:T:C	5.21914e-09	0.105858	UBL4A	1	ENSG00000182093.10_3:56849749:T:C	3:56849749:T:C	trans_eQTL	3:56849749:T:C	6.73914e-19	0.160353	WRB	1	1	trans_eQTL_trans_eQTL	rs1354034	rs1354034
ENSG00000102178.8_3:56849749:T:C	3:56849749:T:C	trans_eQTL	3:56849749:T:C	5.21914e-09	0.105858	UBL4A	1	ENSG00000178732.4_3:56849749:T:C	3:56849749:T:C	trans_eQTL	3:56849749:T:C	1.64199e-17	0.153887	GP5	1	1	trans_eQTL_trans_eQTL	rs1354034	rs1354034
ENSG00000102178.8_3:56849749:T:C	3:56849749:T:C	trans_eQTL	3:56849749:T:C	5.21914e-09	0.105858	UBL4A	1	ENSG00000100218.7_3:56849749:T:C	3:56849749:T:C	trans_eQTL	3:56849749:T:C	6.22275e-12	0.124473	RTDR1	1	1	trans_eQTL_trans_eQTL	rs1354034	rs1354034
ENSG00000102178.8_3:56849749:T:C	3:56849749:T:C	trans_eQTL	3:56849749:T:C	5.21914e-09	0.105858	UBL4A	1	ENSG00000197879.10_3:56849749:T:C	3:56849749:T:C	trans_eQTL	3:56849749:T:C	2.0302e-11	0.121407	MYO1C	1	1	trans_eQTL_trans_eQTL	rs1354034	rs1354034
ENSG00000102178.8_3:56849749:T:C	3:56849749:T:C	trans_eQTL	3:56849749:T:C	5.21914e-09	0.105858	UBL4A	1	ENSG00000122786.15_3:56849749:T:C	3:56849749:T:C	trans_eQTL	3:56849749:T:C	9.36828e-101	0.558001	CALD1	1	1	trans_eQTL_trans_eQTL	rs1354034	rs1354034
ENSG00000102178.8_3:56849749:T:C	3:56849749:T:C	trans_eQTL	3:56849749:T:C	5.21914e-09	0.105858	UBL4A	1	ENSG00000119326.10_3:56849749:T:C	3:56849749:T:C	trans_eQTL	3:56849749:T:C	1.42781e-09	0.109683	CTNNAL1	1	1	trans_eQTL_trans_eQTL	rs1354034	rs1354034
ENSG00000102178.8_3:56849749:T:C	3:56849749:T:C	trans_eQTL	3:56849749:T:C	5.21914e-09	0.105858	UBL4A	1	ENSG00000142961.10_3:56849749:T:C	3:56849749:T:C	trans_eQTL	3:56849749:T:C	1.15821e-09	0.110288	MOB3C	1	1	trans_eQTL_trans_eQTL	rs1354034	rs1354034
ENSG00000102178.8_3:56849749:T:C	3:56849749:T:C	trans_eQTL	3:56849749:T:C	5.21914e-09	0.105858	UBL4A	1	ENSG00000196611.4_3:56849749:T:C	3:56849749:T:C	trans_eQTL	3:56849749:T:C	5.19072e-29	0.201117	MMP1	1	1	trans_eQTL_trans_eQTL	rs1354034	rs1354034
ENSG00000102178.8_3:56849749:T:C	3:56849749:T:C	trans_eQTL	3:56849749:T:C	5.21914e-09	0.105858	UBL4A	1	ENSG00000167131.12_3:56849749:T:C	3:56849749:T:C	trans_eQTL	3:56849749:T:C	1.98456e-10	0.115268	CCDC103	1	1	trans_eQTL_trans_eQTL	rs1354034	rs1354034
ENSG00000102178.8_3:56849749:T:C	3:56849749:T:C	trans_eQTL	3:56849749:T:C	5.21914e-09	0.105858	UBL4A	1	ENSG00000166963.8_3:56849749:T:C	3:56849749:T:C	trans_eQTL	3:56849749:T:C	1.23666e-28	0.199754	MAP1A	1	1	trans_eQTL_trans_eQTL	rs1354034	rs1354034
ENSG00000102178.8_3:56849749:T:C	3:56849749:T:C	trans_eQTL	3:56849749:T:C	5.21914e-09	0.105858	UBL4A	1	ENSG00000214447.3_3:56849749:T:C	3:56849749:T:C	trans_eQTL	3:56849749:T:C	2.81421e-11	0.120546	FAM187A	1	1	trans_eQTL_trans_eQTL	rs1354034	rs1354034
ENSG00000102178.8_3:56849749:T:C	3:56849749:T:C	trans_eQTL	3:56849749:T:C	5.21914e-09	0.105858	UBL4A	1	ENSG00000174175.12_3:56849749:T:C	3:56849749:T:C	trans_eQTL	3:56849749:T:C	3.18839e-77	0.328669	SELP	1	1	trans_eQTL_trans_eQTL	rs1354034	rs1354034
ENSG00000102178.8_3:56849749:T:C	3:56849749:T:C	trans_eQTL	3:56849749:T:C	5.21914e-09	0.105858	UBL4A	1	ENSG00000106665.11_3:56849749:T:C	3:56849749:T:C	trans_eQTL	3:56849749:T:C	2.17277e-22	0.175551	CLIP2	1	1	trans_eQTL_trans_eQTL	rs1354034	rs1354034
ENSG00000102178.8_3:56849749:T:C	3:56849749:T:C	trans_eQTL	3:56849749:T:C	5.21914e-09	0.105858	UBL4A	1	ENSG00000198948.7_3:56849749:T:C	3:56849749:T:C	trans_eQTL	3:56849749:T:C	6.62233e-11	0.118262	MFAP3L	1	1	trans_eQTL_trans_eQTL	rs1354034	rs1354034
ENSG00000102178.8_3:56849749:T:C	3:56849749:T:C	trans_eQTL	3:56849749:T:C	5.21914e-09	0.105858	UBL4A	1	ENSG00000119242.4_3:56849749:T:C	3:56849749:T:C	trans_eQTL	3:56849749:T:C	9.52814e-17	0.150205	CCDC92	1	1	trans_eQTL_trans_eQTL	rs1354034	rs1354034
ENSG00000102178.8_3:56849749:T:C	3:56849749:T:C	trans_eQTL	3:56849749:T:C	5.21914e-09	0.105858	UBL4A	1	ENSG00000138685.8_3:56849749:T:C	3:56849749:T:C	trans_eQTL	3:56849749:T:C	2.17343e-10	0.115017	FGF2	1	1	trans_eQTL_trans_eQTL	rs1354034	rs1354034
ENSG00000102178.8_3:56849749:T:C	3:56849749:T:C	trans_eQTL	3:56849749:T:C	5.21914e-09	0.105858	UBL4A	1	ENSG00000187513.8_3:56849749:T:C	3:56849749:T:C	trans_eQTL	3:56849749:T:C	2.33724e-13	0.132614	GJA4	1	1	trans_eQTL_trans_eQTL	rs1354034	rs1354034
ENSG00000102178.8_3:56849749:T:C	3:56849749:T:C	trans_eQTL	3:56849749:T:C	5.21914e-09	0.105858	UBL4A	1	ENSG00000172927.3_3:56849749:T:C	3:56849749:T:C	trans_eQTL	3:56849749:T:C	5.76989e-37	0.227843	MYEOV	1	1	trans_eQTL_trans_eQTL	rs1354034	rs1354034
ENSG00000102178.8_3:56849749:T:C	3:56849749:T:C	trans_eQTL	3:56849749:T:C	5.21914e-09	0.105858	UBL4A	1	ENSG00000095321.12_3:56849749:T:C	3:56849749:T:C	trans_eQTL	3:56849749:T:C	2.68102e-30	0.205696	CRAT	1	1	trans_eQTL_trans_eQTL	rs1354034	rs1354034
ENSG00000102178.8_3:56849749:T:C	3:56849749:T:C	trans_eQTL	3:56849749:T:C	5.21914e-09	0.105858	UBL4A	1	ENSG00000203618.5_3:56849749:T:C	3:56849749:T:C	trans_eQTL	3:56849749:T:C	8.8552e-44	0.248269	GP1BB	1	1	trans_eQTL_trans_eQTL	rs1354034	rs1354034
ENSG00000102178.8_3:56849749:T:C	3:56849749:T:C	trans_eQTL	3:56849749:T:C	5.21914e-09	0.105858	UBL4A	1	ENSG00000109265.8_3:56849749:T:C	3:56849749:T:C	trans_eQTL	3:56849749:T:C	4.46017e-34	0.218549	KIAA1211	1	1	trans_eQTL_trans_eQTL	rs1354034	rs1354034
ENSG00000102178.8_3:56849749:T:C	3:56849749:T:C	trans_eQTL	3:56849749:T:C	5.21914e-09	0.105858	UBL4A	1	ENSG00000115758.8_3:56849749:T:C	3:56849749:T:C	trans_eQTL	3:56849749:T:C	5.09705e-40	0.237239	ODC1	1	1	trans_eQTL_trans_eQTL	rs1354034	rs1354034
ENSG00000102178.8_3:56849749:T:C	3:56849749:T:C	trans_eQTL	3:56849749:T:C	5.21914e-09	0.105858	UBL4A	1	ENSG00000215193.8_3:56849749:T:C	3:56849749:T:C	trans_eQTL	3:56849749:T:C	1.65142e-15	0.144028	PEX26	1	1	trans_eQTL_trans_eQTL	rs1354034	rs1354034
ENSG00000102178.8_3:56849749:T:C	3:56849749:T:C	trans_eQTL	3:56849749:T:C	5.21914e-09	0.105858	UBL4A	1	ENSG00000236279.2_3:56849749:T:C	3:56849749:T:C	trans_eQTL	3:56849749:T:C	9.48825e-52	0.405368	CLEC2L	1	1	trans_eQTL_trans_eQTL	rs1354034	rs1354034
ENSG00000102178.8_3:56849749:T:C	3:56849749:T:C	trans_eQTL	3:56849749:T:C	5.21914e-09	0.105858	UBL4A	1	ENSG00000123500.5_3:56849749:T:C	3:56849749:T:C	trans_eQTL	3:56849749:T:C	2.90186e-15	0.142775	COL10A1	1	1	trans_eQTL_trans_eQTL	rs1354034	rs1354034
ENSG00000102178.8_3:56849749:T:C	3:56849749:T:C	trans_eQTL	3:56849749:T:C	5.21914e-09	0.105858	UBL4A	1	ENSG00000258388.3_3:56849749:T:C	3:56849749:T:C	trans_eQTL	3:56849749:T:C	2.87665e-18	0.157448	PPT2-EGFL8	1	1	trans_eQTL_trans_eQTL	rs1354034	rs1354034
ENSG00000102178.8_3:56849749:T:C	3:56849749:T:C	trans_eQTL	3:56849749:T:C	5.21914e-09	0.105858	UBL4A	1	ENSG00000122679.4_3:56849749:T:C	3:56849749:T:C	trans_eQTL	3:56849749:T:C	7.88083e-10	0.111394	RAMP3	1	1	trans_eQTL_trans_eQTL	rs1354034	rs1354034
ENSG00000102178.8_3:56849749:T:C	3:56849749:T:C	trans_eQTL	3:56849749:T:C	5.21914e-09	0.105858	UBL4A	1	ENSG00000066697.10_3:56849749:T:C	3:56849749:T:C	trans_eQTL	3:56849749:T:C	1.43597e-28	0.298694	MSANTD3	1	1	trans_eQTL_trans_eQTL	rs1354034	rs1354034
ENSG00000102178.8_3:56849749:T:C	3:56849749:T:C	trans_eQTL	3:56849749:T:C	5.21914e-09	0.105858	UBL4A	1	ENSG00000143595.8_3:56849749:T:C	3:56849749:T:C	trans_eQTL	3:56849749:T:C	2.02221e-48	0.261169	AQP10	1	1	trans_eQTL_trans_eQTL	rs1354034	rs1354034
ENSG00000102178.8_3:56849749:T:C	3:56849749:T:C	trans_eQTL	3:56849749:T:C	5.21914e-09	0.105858	UBL4A	1	ENSG00000100243.16_3:56849749:T:C	3:56849749:T:C	trans_eQTL	3:56849749:T:C	4.67949e-15	0.141704	CYB5R3	1	1	trans_eQTL_trans_eQTL	rs1354034	rs1354034
ENSG00000102178.8_3:56849749:T:C	3:56849749:T:C	trans_eQTL	3:56849749:T:C	5.21914e-09	0.105858	UBL4A	1	ENSG00000213977.3_3:56849749:T:C	3:56849749:T:C	trans_eQTL	3:56849749:T:C	4.93446e-12	0.125066	TAX1BP3	1	1	trans_eQTL_trans_eQTL	rs1354034	rs1354034
ENSG00000102178.8_3:56849749:T:C	3:56849749:T:C	trans_eQTL	3:56849749:T:C	5.21914e-09	0.105858	UBL4A	1	ENSG00000102362.11_3:56849749:T:C	3:56849749:T:C	trans_eQTL	3:56849749:T:C	8.67306e-38	0.230417	SYTL4	1	1	trans_eQTL_trans_eQTL	rs1354034	rs1354034
ENSG00000102178.8_3:56849749:T:C	3:56849749:T:C	trans_eQTL	3:56849749:T:C	5.21914e-09	0.105858	UBL4A	1	ENSG00000101335.5_3:56849749:T:C	3:56849749:T:C	trans_eQTL	3:56849749:T:C	5.94395e-89	0.528298	MYL9	1	1	trans_eQTL_trans_eQTL	rs1354034	rs1354034
ENSG00000102178.8_3:56849749:T:C	3:56849749:T:C	trans_eQTL	3:56849749:T:C	5.21914e-09	0.105858	UBL4A	1	ENSG00000143811.12_3:56849749:T:C	3:56849749:T:C	trans_eQTL	3:56849749:T:C	1.2174e-11	0.122742	PYCR2	1	1	trans_eQTL_trans_eQTL	rs1354034	rs1354034
ENSG00000102178.8_3:56849749:T:C	3:56849749:T:C	trans_eQTL	3:56849749:T:C	5.21914e-09	0.105858	UBL4A	1	ENSG00000178033.5_3:56849749:T:C	3:56849749:T:C	trans_eQTL	3:56849749:T:C	5.96166e-26	0.189755	FAM26E	1	1	trans_eQTL_trans_eQTL	rs1354034	rs1354034
ENSG00000102178.8_3:56849749:T:C	3:56849749:T:C	trans_eQTL	3:56849749:T:C	5.21914e-09	0.105858	UBL4A	1	ENSG00000165914.10_3:56849749:T:C	3:56849749:T:C	trans_eQTL	3:56849749:T:C	6.66563e-86	0.51986	TTC7B	1	1	trans_eQTL_trans_eQTL	rs1354034	rs1354034
ENSG00000102178.8_3:56849749:T:C	3:56849749:T:C	trans_eQTL	3:56849749:T:C	5.21914e-09	0.105858	UBL4A	1	ENSG00000169704.4_3:56849749:T:C	3:56849749:T:C	trans_eQTL	3:56849749:T:C	8.83545e-96	0.538007	GP9	1	1	trans_eQTL_trans_eQTL	rs1354034	rs1354034
ENSG00000102178.8_3:56849749:T:C	3:56849749:T:C	trans_eQTL	3:56849749:T:C	5.21914e-09	0.105858	UBL4A	1	ENSG00000102316.12_3:56849749:T:C	3:56849749:T:C	trans_eQTL	3:56849749:T:C	1.58196e-09	0.109385	MAGED2	1	1	trans_eQTL_trans_eQTL	rs1354034	rs1354034
ENSG00000102178.8_3:56849749:T:C	3:56849749:T:C	trans_eQTL	3:56849749:T:C	5.21914e-09	0.105858	UBL4A	1	ENSG00000163737.3_3:56849749:T:C	3:56849749:T:C	trans_eQTL	3:56849749:T:C	7.70118e-88	0.525138	PF4	1	1	trans_eQTL_trans_eQTL	rs1354034	rs1354034
ENSG00000102178.8_3:56849749:T:C	3:56849749:T:C	trans_eQTL	3:56849749:T:C	5.21914e-09	0.105858	UBL4A	1	ENSG00000149781.8_3:56849749:T:C	3:56849749:T:C	trans_eQTL	3:56849749:T:C	1.2853e-32	0.213683	FERMT3	1	1	trans_eQTL_trans_eQTL	rs1354034	rs1354034
ENSG00000102178.8_3:56849749:T:C	3:56849749:T:C	trans_eQTL	3:56849749:T:C	5.21914e-09	0.105858	UBL4A	1	ENSG00000267060.1_3:56849749:T:C	3:56849749:T:C	trans_eQTL	3:56849749:T:C	3.84121e-11	0.119721	PTGES3L	1	1	trans_eQTL_trans_eQTL	rs1354034	rs1354034
ENSG00000102178.8_3:56849749:T:C	3:56849749:T:C	trans_eQTL	3:56849749:T:C	5.21914e-09	0.105858	UBL4A	1	ENSG00000198873.10_3:56849749:T:C	3:56849749:T:C	trans_eQTL	3:56849749:T:C	1.59065e-22	0.176113	GRK5	1	1	trans_eQTL_trans_eQTL	rs1354034	rs1354034
ENSG00000102178.8_3:56849749:T:C	3:56849749:T:C	trans_eQTL	3:56849749:T:C	5.21914e-09	0.105858	UBL4A	1	ENSG00000168118.7_3:56849749:T:C	3:56849749:T:C	trans_eQTL	3:56849749:T:C	5.59705e-09	0.105648	RAB4A	1	1	trans_eQTL_trans_eQTL	rs1354034	rs1354034
ENSG00000102178.8_3:56849749:T:C	3:56849749:T:C	trans_eQTL	3:56849749:T:C	5.21914e-09	0.105858	UBL4A	1	ENSG00000178057.10_3:56849749:T:C	3:56849749:T:C	trans_eQTL	3:56849749:T:C	4.91742e-10	0.112733	NDUFAF3	1	1	trans_eQTL_trans_eQTL	rs1354034	rs1354034
ENSG00000102178.8_3:56849749:T:C	3:56849749:T:C	trans_eQTL	3:56849749:T:C	5.21914e-09	0.105858	UBL4A	1	ENSG00000166333.9_3:56849749:T:C	3:56849749:T:C	trans_eQTL	3:56849749:T:C	3.33936e-39	0.234768	ILK	1	1	trans_eQTL_trans_eQTL	rs1354034	rs1354034
ENSG00000102178.8_3:56849749:T:C	3:56849749:T:C	trans_eQTL	3:56849749:T:C	5.21914e-09	0.105858	UBL4A	1	ENSG00000147394.14_3:56849749:T:C	3:56849749:T:C	trans_eQTL	3:56849749:T:C	2.00721e-09	0.10869	ZNF185	1	1	trans_eQTL_trans_eQTL	rs1354034	rs1354034
ENSG00000102178.8_3:56849749:T:C	3:56849749:T:C	trans_eQTL	3:56849749:T:C	5.21914e-09	0.105858	UBL4A	1	ENSG00000049323.11_3:56849749:T:C	3:56849749:T:C	trans_eQTL	3:56849749:T:C	9.88997e-74	0.321381	LTBP1	1	1	trans_eQTL_trans_eQTL	rs1354034	rs1354034
ENSG00000102178.8_3:56849749:T:C	3:56849749:T:C	trans_eQTL	3:56849749:T:C	5.21914e-09	0.105858	UBL4A	1	ENSG00000254810.1_3:56849749:T:C	3:56849749:T:C	trans_eQTL	3:56849749:T:C	2.18215e-11	0.121217	RP11-672A2.4	1	1	trans_eQTL_trans_eQTL	rs1354034	rs1354034
ENSG00000102178.8_3:56849749:T:C	3:56849749:T:C	trans_eQTL	3:56849749:T:C	5.21914e-09	0.105858	UBL4A	1	ENSG00000072422.12_3:56849749:T:C	3:56849749:T:C	trans_eQTL	3:56849749:T:C	3.97577e-19	0.161396	RHOBTB1	1	1	trans_eQTL_trans_eQTL	rs1354034	rs1354034
ENSG00000102178.8_3:56849749:T:C	3:56849749:T:C	trans_eQTL	3:56849749:T:C	5.21914e-09	0.105858	UBL4A	1	ENSG00000143321.14_3:56849749:T:C	3:56849749:T:C	trans_eQTL	3:56849749:T:C	5.45518e-13	0.13056	HDGF	1	1	trans_eQTL_trans_eQTL	rs1354034	rs1354034
ENSG00000102178.8_3:56849749:T:C	3:56849749:T:C	trans_eQTL	3:56849749:T:C	5.21914e-09	0.105858	UBL4A	1	ENSG00000112655.11_3:56849749:T:C	3:56849749:T:C	trans_eQTL	3:56849749:T:C	7.9714e-19	0.16002	PTK7	1	1	trans_eQTL_trans_eQTL	rs1354034	rs1354034
ENSG00000102178.8_3:56849749:T:C	3:56849749:T:C	trans_eQTL	3:56849749:T:C	5.21914e-09	0.105858	UBL4A	1	ENSG00000154917.6_3:56849749:T:C	3:56849749:T:C	trans_eQTL	3:56849749:T:C	2.045e-57	0.284294	RAB6B	1	1	trans_eQTL_trans_eQTL	rs1354034	rs1354034
ENSG00000102178.8_3:56849749:T:C	3:56849749:T:C	trans_eQTL	3:56849749:T:C	5.21914e-09	0.105858	UBL4A	1	ENSG00000167100.10_3:56849749:T:C	3:56849749:T:C	trans_eQTL	3:56849749:T:C	3.13617e-77	0.328684	SAMD14	1	1	trans_eQTL_trans_eQTL	rs1354034	rs1354034
ENSG00000102178.8_3:56849749:T:C	3:56849749:T:C	trans_eQTL	3:56849749:T:C	5.21914e-09	0.105858	UBL4A	1	ENSG00000124172.5_3:56849749:T:C	3:56849749:T:C	trans_eQTL	3:56849749:T:C	7.79654e-12	0.123894	ATP5E	1	1	trans_eQTL_trans_eQTL	rs1354034	rs1354034
ENSG00000102178.8_3:56849749:T:C	3:56849749:T:C	trans_eQTL	3:56849749:T:C	5.21914e-09	0.105858	UBL4A	1	ENSG00000185052.7_3:56849749:T:C	3:56849749:T:C	trans_eQTL	3:56849749:T:C	5.30153e-76	0.48737	SLC24A3	1	1	trans_eQTL_trans_eQTL	rs1354034	rs1354034
ENSG00000102178.8_3:56849749:T:C	3:56849749:T:C	trans_eQTL	3:56849749:T:C	5.21914e-09	0.105858	UBL4A	1	ENSG00000069966.14_3:56849749:T:C	3:56849749:T:C	trans_eQTL	3:56849749:T:C	1.77188e-30	0.206328	GNB5	1	1	trans_eQTL_trans_eQTL	rs1354034	rs1354034
ENSG00000102178.8_3:56849749:T:C	3:56849749:T:C	trans_eQTL	3:56849749:T:C	5.21914e-09	0.105858	UBL4A	1	ENSG00000010278.7_3:56849749:T:C	3:56849749:T:C	trans_eQTL	3:56849749:T:C	1.31336e-09	0.109925	CD9	1	1	trans_eQTL_trans_eQTL	rs1354034	rs1354034
ENSG00000102178.8_3:56849749:T:C	3:56849749:T:C	trans_eQTL	3:56849749:T:C	5.21914e-09	0.105858	UBL4A	1	ENSG00000204424.8_3:56849749:T:C	3:56849749:T:C	trans_eQTL	3:56849749:T:C	6.10022e-107	0.570713	LY6G6F	1	1	trans_eQTL_trans_eQTL	rs1354034	rs1354034
ENSG00000102178.8_3:56849749:T:C	3:56849749:T:C	trans_eQTL	3:56849749:T:C	5.21914e-09	0.105858	UBL4A	1	ENSG00000102230.9_3:56849749:T:C	3:56849749:T:C	trans_eQTL	3:56849749:T:C	4.4458e-24	0.182432	PCYT1B	1	1	trans_eQTL_trans_eQTL	rs1354034	rs1354034
ENSG00000102178.8_3:56849749:T:C	3:56849749:T:C	trans_eQTL	3:56849749:T:C	5.21914e-09	0.105858	UBL4A	1	ENSG00000180190.7_3:56849749:T:C	3:56849749:T:C	trans_eQTL	3:56849749:T:C	4.54589e-21	0.169968	TDRP	1	1	trans_eQTL_trans_eQTL	rs1354034	rs1354034
ENSG00000102178.8_3:56849749:T:C	3:56849749:T:C	trans_eQTL	3:56849749:T:C	5.21914e-09	0.105858	UBL4A	1	ENSG00000160789.15_3:56849749:T:C	3:56849749:T:C	trans_eQTL	3:56849749:T:C	7.74424e-37	0.227441	LMNA	1	1	trans_eQTL_trans_eQTL	rs1354034	rs1354034
ENSG00000102178.8_3:56849749:T:C	3:56849749:T:C	trans_eQTL	3:56849749:T:C	5.21914e-09	0.105858	UBL4A	1	ENSG00000212864.2_3:56849749:T:C	3:56849749:T:C	trans_eQTL	3:56849749:T:C	5.22098e-22	0.17396	RNF208	1	1	trans_eQTL_trans_eQTL	rs1354034	rs1354034
ENSG00000102178.8_3:56849749:T:C	3:56849749:T:C	trans_eQTL	3:56849749:T:C	5.21914e-09	0.105858	UBL4A	1	ENSG00000259577.1_3:56849749:T:C	3:56849749:T:C	trans_eQTL	3:56849749:T:C	3.57049e-10	0.113634	RP11-430B1.2	1	1	trans_eQTL_trans_eQTL	rs1354034	rs1354034
ENSG00000102178.8_3:56849749:T:C	3:56849749:T:C	trans_eQTL	3:56849749:T:C	5.21914e-09	0.105858	UBL4A	1	ENSG00000256235.1_3:56849749:T:C	3:56849749:T:C	trans_eQTL	3:56849749:T:C	8.07836e-10	0.111323	SMIM3	1	1	trans_eQTL_trans_eQTL	rs1354034	rs1354034
ENSG00000102178.8_3:56849749:T:C	3:56849749:T:C	trans_eQTL	3:56849749:T:C	5.21914e-09	0.105858	UBL4A	1	ENSG00000148908.10_3:56849749:T:C	3:56849749:T:C	trans_eQTL	3:56849749:T:C	5.06308e-26	0.190026	RGS10	1	1	trans_eQTL_trans_eQTL	rs1354034	rs1354034
ENSG00000102178.8_3:56849749:T:C	3:56849749:T:C	trans_eQTL	3:56849749:T:C	5.21914e-09	0.105858	UBL4A	1	ENSG00000169398.15_3:56849749:T:C	3:56849749:T:C	trans_eQTL	3:56849749:T:C	4.99237e-27	0.193835	PTK2	1	1	trans_eQTL_trans_eQTL	rs1354034	rs1354034
ENSG00000102178.8_3:56849749:T:C	3:56849749:T:C	trans_eQTL	3:56849749:T:C	5.21914e-09	0.105858	UBL4A	1	ENSG00000117586.6_3:56849749:T:C	3:56849749:T:C	trans_eQTL	3:56849749:T:C	6.38174e-14	0.135699	TNFSF4	1	1	trans_eQTL_trans_eQTL	rs1354034	rs1354034
ENSG00000102178.8_3:56849749:T:C	3:56849749:T:C	trans_eQTL	3:56849749:T:C	5.21914e-09	0.105858	UBL4A	1	ENSG00000235609.4_3:56849749:T:C	3:56849749:T:C	trans_eQTL	3:56849749:T:C	1.61298e-17	0.153924	AF127936.7	1	1	trans_eQTL_trans_eQTL	rs1354034	rs1354034
ENSG00000102178.8_3:56849749:T:C	3:56849749:T:C	trans_eQTL	3:56849749:T:C	5.21914e-09	0.105858	UBL4A	1	ENSG00000161013.12_3:56849749:T:C	3:56849749:T:C	trans_eQTL	3:56849749:T:C	1.99309e-33	0.216396	MGAT4B	1	1	trans_eQTL_trans_eQTL	rs1354034	rs1354034
ENSG00000102178.8_3:56849749:T:C	3:56849749:T:C	trans_eQTL	3:56849749:T:C	5.21914e-09	0.105858	UBL4A	1	ENSG00000042062.7_3:56849749:T:C	3:56849749:T:C	trans_eQTL	3:56849749:T:C	1.15033e-08	0.103458	FAM65C	1	1	trans_eQTL_trans_eQTL	rs1354034	rs1354034
ENSG00000102178.8_3:56849749:T:C	3:56849749:T:C	trans_eQTL	3:56849749:T:C	5.21914e-09	0.105858	UBL4A	1	ENSG00000086189.5_3:56849749:T:C	3:56849749:T:C	trans_eQTL	3:56849749:T:C	7.38235e-09	0.104811	DIMT1	1	1	trans_eQTL_trans_eQTL	rs1354034	rs1354034
ENSG00000102178.8_3:56849749:T:C	3:56849749:T:C	trans_eQTL	3:56849749:T:C	5.21914e-09	0.105858	UBL4A	1	ENSG00000243244.1_3:56849749:T:C	3:56849749:T:C	trans_eQTL	3:56849749:T:C	1.17074e-09	0.110257	STON1	1	1	trans_eQTL_trans_eQTL	rs1354034	rs1354034
ENSG00000102178.8_3:56849749:T:C	3:56849749:T:C	trans_eQTL	3:56849749:T:C	5.21914e-09	0.105858	UBL4A	1	ENSG00000171611.5_3:56849749:T:C	3:56849749:T:C	trans_eQTL	3:56849749:T:C	6.46466e-63	0.297414	PTCRA	1	1	trans_eQTL_trans_eQTL	rs1354034	rs1354034
ENSG00000102178.8_3:56849749:T:C	3:56849749:T:C	trans_eQTL	3:56849749:T:C	5.21914e-09	0.105858	UBL4A	1	ENSG00000188677.10_3:56849749:T:C	3:56849749:T:C	trans_eQTL	3:56849749:T:C	2.59512e-58	0.286481	PARVB	1	1	trans_eQTL_trans_eQTL	rs1354034	rs1354034
ENSG00000102178.8_3:56849749:T:C	3:56849749:T:C	trans_eQTL	3:56849749:T:C	5.21914e-09	0.105858	UBL4A	1	ENSG00000085733.11_3:56849749:T:C	3:56849749:T:C	trans_eQTL	3:56849749:T:C	4.7922e-44	0.249031	CTTN	1	1	trans_eQTL_trans_eQTL	rs1354034	rs1354034
ENSG00000102178.8_3:56849749:T:C	3:56849749:T:C	trans_eQTL	3:56849749:T:C	5.21914e-09	0.105858	UBL4A	1	ENSG00000106089.7_3:56849749:T:C	3:56849749:T:C	trans_eQTL	3:56849749:T:C	2.76001e-11	0.120598	STX1A	1	1	trans_eQTL_trans_eQTL	rs1354034	rs1354034
ENSG00000102178.8_3:56849749:T:C	3:56849749:T:C	trans_eQTL	3:56849749:T:C	5.21914e-09	0.105858	UBL4A	1	ENSG00000131711.10_3:56849749:T:C	3:56849749:T:C	trans_eQTL	3:56849749:T:C	2.76328e-10	0.168687	MAP1B	1	1	trans_eQTL_trans_eQTL	rs1354034	rs1354034
ENSG00000102178.8_3:56849749:T:C	3:56849749:T:C	trans_eQTL	3:56849749:T:C	5.21914e-09	0.105858	UBL4A	1	ENSG00000123739.6_3:56849749:T:C	3:56849749:T:C	trans_eQTL	3:56849749:T:C	1.29692e-24	0.184555	PLA2G12A	1	1	trans_eQTL_trans_eQTL	rs1354034	rs1354034
ENSG00000102178.8_3:56849749:T:C	3:56849749:T:C	trans_eQTL	3:56849749:T:C	5.21914e-09	0.105858	UBL4A	1	ENSG00000099256.14_3:56849749:T:C	3:56849749:T:C	trans_eQTL	3:56849749:T:C	2.05556e-21	0.171444	PRTFDC1	1	1	trans_eQTL_trans_eQTL	rs1354034	rs1354034
ENSG00000102178.8_3:56849749:T:C	3:56849749:T:C	trans_eQTL	3:56849749:T:C	5.21914e-09	0.105858	UBL4A	1	ENSG00000100362.8_3:56849749:T:C	3:56849749:T:C	trans_eQTL	3:56849749:T:C	7.45304e-19	0.160153	PVALB	1	1	trans_eQTL_trans_eQTL	rs1354034	rs1354034
ENSG00000102178.8_3:56849749:T:C	3:56849749:T:C	trans_eQTL	3:56849749:T:C	5.21914e-09	0.105858	UBL4A	1	ENSG00000151693.5_3:56849749:T:C	3:56849749:T:C	trans_eQTL	3:56849749:T:C	1.28494e-22	0.176497	ASAP2	1	1	trans_eQTL_trans_eQTL	rs1354034	rs1354034
ENSG00000102178.8_3:56849749:T:C	3:56849749:T:C	trans_eQTL	3:56849749:T:C	5.21914e-09	0.105858	UBL4A	1	ENSG00000259207.3_3:56849749:T:C	3:56849749:T:C	trans_eQTL	3:56849749:T:C	1.0948e-99	0.547574	ITGB3	1	1	trans_eQTL_trans_eQTL	rs1354034	rs1354034
ENSG00000102178.8_3:56849749:T:C	3:56849749:T:C	trans_eQTL	3:56849749:T:C	5.21914e-09	0.105858	UBL4A	1	ENSG00000158560.10_3:56849749:T:C	3:56849749:T:C	trans_eQTL	3:56849749:T:C	5.19693e-13	0.130678	DYNC1I1	1	1	trans_eQTL_trans_eQTL	rs1354034	rs1354034
ENSG00000102178.8_3:56849749:T:C	3:56849749:T:C	trans_eQTL	3:56849749:T:C	5.21914e-09	0.105858	UBL4A	1	ENSG00000167363.9_3:56849749:T:C	3:56849749:T:C	trans_eQTL	3:56849749:T:C	2.31022e-11	0.121067	FN3K	1	1	trans_eQTL_trans_eQTL	rs1354034	rs1354034
ENSG00000102178.8_3:56849749:T:C	3:56849749:T:C	trans_eQTL	3:56849749:T:C	5.21914e-09	0.105858	UBL4A	1	ENSG00000156381.4_3:56849749:T:C	3:56849749:T:C	trans_eQTL	3:56849749:T:C	1.34512e-14	0.205496	ANKRD9	1	1	trans_eQTL_trans_eQTL	rs1354034	rs1354034
ENSG00000102178.8_3:56849749:T:C	3:56849749:T:C	trans_eQTL	3:56849749:T:C	5.21914e-09	0.105858	UBL4A	1	ENSG00000061918.8_3:56849749:T:C	3:56849749:T:C	trans_eQTL	3:56849749:T:C	7.04202e-63	0.297328	GUCY1B3	1	1	trans_eQTL_trans_eQTL	rs1354034	rs1354034
ENSG00000102178.8_3:56849749:T:C	3:56849749:T:C	trans_eQTL	3:56849749:T:C	5.21914e-09	0.105858	UBL4A	1	ENSG00000158457.4_3:56849749:T:C	3:56849749:T:C	trans_eQTL	3:56849749:T:C	7.27818e-55	0.27796	TSPAN33	1	1	trans_eQTL_trans_eQTL	rs1354034	rs1354034
ENSG00000102178.8_3:56849749:T:C	3:56849749:T:C	trans_eQTL	3:56849749:T:C	5.21914e-09	0.105858	UBL4A	1	ENSG00000137801.9_3:56849749:T:C	3:56849749:T:C	trans_eQTL	3:56849749:T:C	8.1971e-13	0.129561	THBS1	1	1	trans_eQTL_trans_eQTL	rs1354034	rs1354034
ENSG00000102178.8_3:56849749:T:C	3:56849749:T:C	trans_eQTL	3:56849749:T:C	5.21914e-09	0.105858	UBL4A	1	ENSG00000125952.14_3:56849749:T:C	3:56849749:T:C	trans_eQTL	3:56849749:T:C	2.28317e-20	0.166927	MAX	1	1	trans_eQTL_trans_eQTL	rs1354034	rs1354034
ENSG00000102178.8_3:56849749:T:C	3:56849749:T:C	trans_eQTL	3:56849749:T:C	5.21914e-09	0.105858	UBL4A	1	ENSG00000148498.11_3:56849749:T:C	3:56849749:T:C	trans_eQTL	3:56849749:T:C	1.80428e-42	0.244492	PARD3	1	1	trans_eQTL_trans_eQTL	rs1354034	rs1354034
ENSG00000102178.8_3:56849749:T:C	3:56849749:T:C	trans_eQTL	3:56849749:T:C	5.21914e-09	0.105858	UBL4A	1	ENSG00000272016.1_3:56849749:T:C	3:56849749:T:C	trans_eQTL	3:56849749:T:C	4.77821e-11	0.119139	RP11-215G15.5	1	1	trans_eQTL_trans_eQTL	rs1354034	rs1354034
ENSG00000102178.8_3:56849749:T:C	3:56849749:T:C	trans_eQTL	3:56849749:T:C	5.21914e-09	0.105858	UBL4A	1	ENSG00000267279.1_3:56849749:T:C	3:56849749:T:C	trans_eQTL	3:56849749:T:C	1.68223e-14	0.138796	RP11-879F14.2	1	1	trans_eQTL_trans_eQTL	rs1354034	rs1354034
ENSG00000102178.8_3:56849749:T:C	3:56849749:T:C	trans_eQTL	3:56849749:T:C	5.21914e-09	0.105858	UBL4A	1	ENSG00000228474.1_3:56849749:T:C	3:56849749:T:C	trans_eQTL	3:56849749:T:C	2.41108e-15	0.143188	OST4	1	1	trans_eQTL_trans_eQTL	rs1354034	rs1354034
ENSG00000102178.8_3:56849749:T:C	3:56849749:T:C	trans_eQTL	3:56849749:T:C	5.21914e-09	0.105858	UBL4A	1	ENSG00000137507.7_3:56849749:T:C	3:56849749:T:C	trans_eQTL	3:56849749:T:C	5.11516e-10	0.112622	LRRC32	1	1	trans_eQTL_trans_eQTL	rs1354034	rs1354034
ENSG00000102178.8_3:56849749:T:C	3:56849749:T:C	trans_eQTL	3:56849749:T:C	5.21914e-09	0.105858	UBL4A	1	ENSG00000188191.10_3:56849749:T:C	3:56849749:T:C	trans_eQTL	3:56849749:T:C	7.80154e-16	0.145678	PRKAR1B	1	1	trans_eQTL_trans_eQTL	rs1354034	rs1354034
ENSG00000102178.8_3:56849749:T:C	3:56849749:T:C	trans_eQTL	3:56849749:T:C	5.21914e-09	0.105858	UBL4A	1	ENSG00000163898.5_3:56849749:T:C	3:56849749:T:C	trans_eQTL	3:56849749:T:C	1.31734e-19	0.163557	LIPH	1	1	trans_eQTL_trans_eQTL	rs1354034	rs1354034
ENSG00000102178.8_3:56849749:T:C	3:56849749:T:C	trans_eQTL	3:56849749:T:C	5.21914e-09	0.105858	UBL4A	1	ENSG00000162722.8_3:56849749:T:C	3:56849749:T:C	trans_eQTL	3:56849749:T:C	1.62168e-11	0.179904	TRIM58	1	1	trans_eQTL_trans_eQTL	rs1354034	rs1354034
ENSG00000102178.8_3:56849749:T:C	3:56849749:T:C	trans_eQTL	3:56849749:T:C	5.21914e-09	0.105858	UBL4A	1	ENSG00000072042.8_3:56849749:T:C	3:56849749:T:C	trans_eQTL	3:56849749:T:C	3.59029e-10	0.113618	RDH11	1	1	trans_eQTL_trans_eQTL	rs1354034	rs1354034
ENSG00000102178.8_3:56849749:T:C	3:56849749:T:C	trans_eQTL	3:56849749:T:C	5.21914e-09	0.105858	UBL4A	1	ENSG00000095303.10_3:56849749:T:C	3:56849749:T:C	trans_eQTL	3:56849749:T:C	1.17068e-80	0.499099	PTGS1	1	1	trans_eQTL_trans_eQTL	rs1354034	rs1354034
ENSG00000102178.8_3:56849749:T:C	3:56849749:T:C	trans_eQTL	3:56849749:T:C	5.21914e-09	0.105858	UBL4A	1	ENSG00000172572.6_3:56849749:T:C	3:56849749:T:C	trans_eQTL	3:56849749:T:C	6.50446e-85	0.344052	PDE3A	1	1	trans_eQTL_trans_eQTL	rs1354034	rs1354034
ENSG00000102178.8_3:56849749:T:C	3:56849749:T:C	trans_eQTL	3:56849749:T:C	5.21914e-09	0.105858	UBL4A	1	ENSG00000088053.7_3:56849749:T:C	3:56849749:T:C	trans_eQTL	3:56849749:T:C	1.91962e-99	0.37095	GP6	1	1	trans_eQTL_trans_eQTL	rs1354034	rs1354034
ENSG00000102178.8_3:56849749:T:C	3:56849749:T:C	trans_eQTL	3:56849749:T:C	5.21914e-09	0.105858	UBL4A	1	ENSG00000124772.7_3:56849749:T:C	3:56849749:T:C	trans_eQTL	3:56849749:T:C	8.95381e-26	0.189077	CPNE5	1	1	trans_eQTL_trans_eQTL	rs1354034	rs1354034
ENSG00000165028_9:107516981:107535103:clu47689	9:107524390:C:T	splicing_eQTL	9:107524390:C:T	2.40791e-07	NA	NIPSNAP3B	1	ENSG00000136783_9:107516981:107535103:clu47689	9:107524390:C:T	splicing_eQTL	9:107524390:C:T	2.40791e-07	NA	NIPSNAP3A	1	1	splicing_eQTL_splicing_eQTL	rs10820724	rs10820724
ENSG00000267645.1	7:102100785:G:GA	eQTL	7:102100785:G:GA	1.012e-05	0.392655	POLR2J2	24	ENSG00000228049.5	7:102100785:G:GA	eQTL	7:102100785:G:GA	1.91615e-07	0.282181	POLR2J2	22	1	eQTL_eQTL	rs56249986	rs56249986
ENSG00000178935.5	19:58315273:G:A	eQTL	19:58315273:G:A	6.17767e-29	-0.179062	ZNF552	1	ENSG00000152443.8	19:58315273:G:A	eQTL	19:58315273:G:A	1.85758e-21	-0.130146	ZNF776	1	1	eQTL_eQTL	rs2802	rs2802
ENSG00000177300.5	4:184039240:T:C	eQTL	4:184039240:T:C	8.42111e-05	0.0279189	CLDN22	5	ENSG00000151718.11	4:184039240:T:C	eQTL	4:184039240:T:C	3.55804e-06	0.060808	WWC2	5	1	eQTL_eQTL	rs114353677	rs114353677
ENSG00000118096.3	11:118419082:CT:C	eQTL	11:118419082:CT:C	7.52204e-20	-0.0719141	IFT46	1	ENSG00000095139.9	11:118449396:G:A	eQTL	11:118449396:G:A	2.5632e-80	-0.884534	ARCN1	1	0.933001	eQTL_eQTL	rs373969475	rs73023350
ENSG00000256039.1_6:31239821:G:T	6:31239821:G:T	trans_eQTL	6:31239821:G:T	5.39646e-11	0.118813	RP11-291B21.2	1	ENSG00000174807.3_6:31239821:G:T	6:31239821:G:T	trans_eQTL	6:31239821:G:T	1.69214e-09	0.109189	CD248	1	1	trans_eQTL_trans_eQTL	rs2308527	rs2308527
ENSG00000130560.4	9:138885940:G:A	eQTL	9:138885940:G:A	1.64051e-05	-0.0914665	UBAC1	5	ENSG00000177943.9	9:138885940:G:A	eQTL	9:138885940:G:A	5.24059e-05	-0.0194362	MAMDC4	5	1	eQTL_eQTL	rs7847041	rs7847041
ENSG00000169371_15:75891022:75893479:clu16808	15:75915137:A:C	splicing_eQTL	15:75915137:A:C	1.35989e-66	NA	SNUPN	1	ENSG00000140398.9	15:75796823:A:G	eQTL	15:75796823:A:G	2.01935e-15	0.0943502	NEIL1	1	0.956286	splicing_eQTL_eQTL	rs4886718	rs9744367
ENSG00000169371_15:75891022:75893479:clu16808	15:75915137:A:C	splicing_eQTL	15:75915137:A:C	1.35989e-66	NA	SNUPN	1	ENSG00000169371.9	15:75930757:T:A	eQTL	15:75930757:T:A	2.15874e-36	-0.141034	SNUPN	2	0.907248	splicing_eQTL_eQTL	rs4886718	rs8023495
ENSG00000213759.4	4:70093939:T:TA	eQTL	4:70093939:T:TA	4.1884e-154	-0.295593	UGT2B11	1	ENSG00000135226.12	4:70102636:A:G	eQTL	4:70102636:A:G	2.83051e-17	-0.0500812	UGT2B28	1	0.997811	eQTL_eQTL	rs146854776	rs139336378
ENSG00000213759.4	4:70093939:T:TA	eQTL	4:70093939:T:TA	4.1884e-154	-0.295593	UGT2B11	1	ENSG00000135226.12	4:70260509:T:TC	eQTL	4:70260509:T:TC	0.000130326	0.0243952	UGT2B28	2	0.945589	eQTL_eQTL	rs146854776	rs575248078
ENSG00000135436.4	12:49774560:A:G	eQTL	12:49774560:A:G	2.44396e-06	0.118648	FAM186B	1	ENSG00000123352.13	12:49785369:TG:T	eQTL	12:49785369:TG:T	3.54387e-06	0.0868246	SPATS2	1	0.994715	eQTL_eQTL	rs10875952	rs67811151
ENSG00000114988.7	2:97405440:G:A	eQTL	2:97405440:G:A	1.93421e-15	0.0907896	LMAN2L	1	ENSG00000114982.13	2:97420179:AT:A	eQTL	2:97420179:AT:A	1.89952e-08	0.0561053	KANSL3	1	0.901169	eQTL_eQTL	rs2271893	rs34209953
ENSG00000114988.7	2:97405440:G:A	eQTL	2:97405440:G:A	1.93421e-15	0.0907896	LMAN2L	1	ENSG00000158158.7	2:97454650:T:G	eQTL	2:97454650:T:G	5.20612e-116	0.231538	CNNM4	1	0.902802	eQTL_eQTL	rs2271893	rs6576983
ENSG00000131095.7	17:42958374:T:A	eQTL	17:42958374:T:A	9.73159e-16	0.00559587	GFAP	1	ENSG00000214447.3	17:42943778:G:GATTTATTTTATTTT	eQTL	17:42943778:G:GATTTATTTTATTTT	2.94534e-42	-0.0450865	FAM187A	2	0.959366	eQTL_eQTL	rs12602642	rs543696300
ENSG00000131095.7	17:42958374:T:A	eQTL	17:42958374:T:A	9.73159e-16	0.00559587	GFAP	1	ENSG00000167131.12	17:42943778:G:GATTTATTTTATTTT	eQTL	17:42943778:G:GATTTATTTTATTTT	5.03728e-40	-0.0404697	CCDC103	1	0.959366	eQTL_eQTL	rs12602642	rs543696300
ENSG00000187650.3	19:5903807:G:T	eQTL	19:5903807:G:T	5.68314e-33	0.222798	VMAC	1	ENSG00000105519.8	19:5903807:G:T	eQTL	19:5903807:G:T	7.01434e-146	0.476732	CAPS	1	1	eQTL_eQTL	rs8108064	rs8108064
ENSG00000163964.9	3:196447340:C:T	eQTL	3:196447340:C:T	1.07277e-117	-0.490993	PIGX	1	ENSG00000174007.7	3:196433623:T:C	eQTL	3:196433623:T:C	4.29704e-16	-0.805504	CEP19	3	0.928713	eQTL_eQTL	rs55809933	rs7616240
ENSG00000163964.9	3:196447340:C:T	eQTL	3:196447340:C:T	1.07277e-117	-0.490993	PIGX	1	ENSG00000174007.7	3:196441140:G:C	eQTL	3:196441140:G:C	4.4412e-07	-0.501878	CEP19	5	0.999474	eQTL_eQTL	rs55809933	rs11185453
ENSG00000163964.9	3:196447340:C:T	eQTL	3:196447340:C:T	1.07277e-117	-0.490993	PIGX	1	ENSG00000163964_3:196449427:196454794:clu38129	3:196440527:G:A	splicing_eQTL	3:196440527:G:A	2.13609e-17	NA	PIGX	1	0.99884	eQTL_splicing_eQTL	rs55809933	rs9863311
ENSG00000183773.11	22:21051677:C:A	eQTL	22:21051677:C:A	1.08765e-07	0.0369357	AIFM3	7	ENSG00000241973.6	22:21169875:A:G	eQTL	22:21169875:A:G	2.50868e-43	-0.201125	PI4KA	1	0.977234	eQTL_eQTL	rs4052260	rs165634
ENSG00000251192.3	23:46410801:G:A	eQTL	23:46410801:G:A	1.76674e-76	0.247817	ZNF674	1	ENSG00000147119.3	23:46466775:G:A	eQTL	23:46466775:G:A	0	0.95725	CHST7	1	0.961303	eQTL_eQTL	23:46410801:G:A	23:46466775:G:A
ENSG00000113504_5:1094363:1111983:clu31624	5:1104938:C:T	splicing_eQTL	5:1104938:C:T	6.1464e-27	NA	SLC12A7	1	ENSG00000113504.15	5:1104938:C:T	eQTL	5:1104938:C:T	3.72625e-15	-1.93569	SLC12A7	6	1	splicing_eQTL_eQTL	rs35188965	rs35188965
ENSG00000139190.12	12:6582330:C:T	eQTL	12:6582330:C:T	3.19644e-08	-11.9643	VAMP1	3	ENSG00000139192.7	12:6581805:G:A	eQTL	12:6581805:G:A	7.0343e-12	0.244789	TAPBPL	3	0.999997	eQTL_eQTL	rs12316668	rs2534723
ENSG00000066185.8	1:42942763:TC:T	eQTL	1:42942763:TC:T	5.51348e-16	-0.0338091	ZMYND12	1	ENSG00000186409.10	1:42918075:T:C	eQTL	1:42918075:T:C	2.42993e-14	-0.0168027	CCDC30	2	0.952653	eQTL_eQTL	rs542681860;rs199637321	rs16829546
ENSG00000165102.10	8:43005097:T:TTTTA	eQTL	8:43005097:T:TTTTA	1.50569e-37	0.432166	HGSNAT	1	ENSG00000168522_8:42932507:42938261:clu49405	8:43017884:T:C	splicing_eQTL	8:43017884:T:C	8.58629e-07	NA	FNTA	1	0.928356	eQTL_splicing_eQTL	rs141644684	rs35444991
ENSG00000170909.9	19:54555108:G:A	eQTL	19:54555108:G:A	2.85422e-39	-1.96238	OSCAR	3	ENSG00000189068.5	19:54555108:G:A	eQTL	19:54555108:G:A	3.54702e-20	-1.70007	VSTM1	3	1	eQTL_eQTL	rs62147261	rs62147261
ENSG00000196453.7	7:149315570:C:A	eQTL	7:149315570:C:A	3.81537e-12	-0.0813799	ZNF777	1	ENSG00000181220.11	7:149174265:G:A	eQTL	7:149174265:G:A	0.000108002	0.238123	ZNF746	3	0.9491	eQTL_eQTL	rs55845918	rs4725816
ENSG00000196453.7	7:149315570:C:A	eQTL	7:149315570:C:A	3.81537e-12	-0.0813799	ZNF777	1	ENSG00000197024.4	7:149313811:C:T	eQTL	7:149313811:C:T	1.06213e-11	-0.0764918	ZNF398	1	0.99074	eQTL_eQTL	rs55845918	rs735120
ENSG00000196453.7	7:149315570:C:A	eQTL	7:149315570:C:A	3.81537e-12	-0.0813799	ZNF777	1	ENSG00000181220.11	7:149297035:A:C	eQTL	7:149297035:A:C	1.56957e-20	-0.561343	ZNF746	1	0.992093	eQTL_eQTL	rs55845918	rs354041
ENSG00000196453.7	7:149315570:C:A	eQTL	7:149315570:C:A	3.81537e-12	-0.0813799	ZNF777	1	ENSG00000133619.13	7:149276904:C:G	eQTL	7:149276904:C:G	1.29189e-25	-0.0739987	KRBA1	1	0.974631	eQTL_eQTL	rs55845918	rs2079374
ENSG00000196453.7	7:149315570:C:A	eQTL	7:149315570:C:A	3.81537e-12	-0.0813799	ZNF777	1	ENSG00000106479.6	7:149300608:A:C	eQTL	7:149300608:A:C	1.04372e-07	-0.0524587	ZNF862	5	0.991204	eQTL_eQTL	rs55845918	rs354045
ENSG00000196453.7	7:149315570:C:A	eQTL	7:149315570:C:A	3.81537e-12	-0.0813799	ZNF777	1	ENSG00000170260.4	7:149331604:C:A	eQTL	7:149331604:C:A	3.18184e-11	-0.0976406	ZNF212	2	0.963122	eQTL_eQTL	rs55845918	rs67512364
ENSG00000145358.2_19:58734749:C:T	19:58734749:C:T	trans_eQTL	19:58734749:C:T	7.54573e-11	-0.11791	DDIT4L	1	ENSG00000176293.15	19:58720236:A:G	eQTL	19:58720236:A:G	2.72837e-07	0.0577089	ZNF135	5	0.916996	trans_eQTL_eQTL	rs922931	rs75597
ENSG00000145358.2_19:58734749:C:T	19:58734749:C:T	trans_eQTL	19:58734749:C:T	7.54573e-11	-0.11791	DDIT4L	1	ENSG00000121413.8	19:58733011:T:A	eQTL	19:58733011:T:A	5.17897e-08	0.0805825	ZSCAN18	5	0.999256	trans_eQTL_eQTL	rs922931	rs390667
ENSG00000145358.2_19:58734749:C:T	19:58734749:C:T	trans_eQTL	19:58734749:C:T	7.54573e-11	-0.11791	DDIT4L	1	ENSG00000198131.9	19:58738177:C:CT	eQTL	19:58738177:C:CT	1.31227e-05	0.0712992	ZNF544	6	0.934615	trans_eQTL_eQTL	rs922931	rs552036028
ENSG00000145358.2_19:58734749:C:T	19:58734749:C:T	trans_eQTL	19:58734749:C:T	7.54573e-11	-0.11791	DDIT4L	1	ENSG00000166704.7	19:58686991:A:G	eQTL	19:58686991:A:G	1.61445e-06	0.0295	ZNF606	3	0.906194	trans_eQTL_eQTL	rs922931	rs260488
ENSG00000144130.7	2:113463525:T:C	eQTL	2:113463525:T:C	4.16196e-33	-0.0432821	NT5DC4	1	ENSG00000144136.6	2:113460331:AT:A	eQTL	2:113460331:AT:A	1.23741e-249	-1.31023	SLC20A1	1	0.996727	eQTL_eQTL	rs1018317	rs34967064
ENSG00000144130.7	2:113463525:T:C	eQTL	2:113463525:T:C	4.16196e-33	-0.0432821	NT5DC4	1	ENSG00000125538.7	2:113465330:G:A	eQTL	2:113465330:G:A	1.84371e-08	-0.310521	IL1B	1	0.997964	eQTL_eQTL	rs1018317	rs4848293
ENSG00000134590.9	23:134195570:A:G	eQTL	23:134195570:A:G	3.00172e-19	-0.232335	FAM127A	1	ENSG00000212747.3	23:134145375:C:T	eQTL	23:134145375:C:T	9.85816e-28	0.0307031	FAM127C	1	0.950226	eQTL_eQTL	23:134195570:A:G	23:134145375:C:T
ENSG00000134590.9	23:134195570:A:G	eQTL	23:134195570:A:G	3.00172e-19	-0.232335	FAM127A	1	ENSG00000203950.6	23:134149806:C:G	eQTL	23:134149806:C:G	8.2315e-47	-0.290851	FAM127B	1	0.987743	eQTL_eQTL	23:134195570:A:G	23:134149806:C:G
OID00397_ENSG00000172382	16:2512523:G:A	pQTL	16:2512523:G:A	0.000109666	0.101764	PRSS27	2	ENSG00000162062.10	16:2512523:G:A	eQTL	16:2512523:G:A	0.000102893	0.111911	C16orf59	1	1	pQTL_eQTL	rs3810794	rs3810794
ENSG00000100097.7	22:38063722:C:G	eQTL	22:38063722:C:G	1.95858e-57	5.72673	LGALS1	2	ENSG00000100092.16	22:38045397:A:G	eQTL	22:38045397:A:G	1.04168e-15	0.440833	SH3BP1	3	0.928433	eQTL_eQTL	rs58519213	rs2413476
ENSG00000269963.1	14:104184322:A:G	eQTL	14:104184322:A:G	8.91167e-23	0.147293	RP11-73M18.9	2	ENSG00000126214.16	14:104083434:CT:C	eQTL	14:104083434:CT:C	6.49678e-11	0.209312	KLC1	2	0.959628	eQTL_eQTL	rs7359090	rs60546585
ENSG00000269963.1	14:104184322:A:G	eQTL	14:104184322:A:G	8.91167e-23	0.147293	RP11-73M18.9	2	ENSG00000256500.5	14:104068579:G:A	eQTL	14:104068579:G:A	5.61504e-21	0.364555	RP11-73M18.2	2	0.948164	eQTL_eQTL	rs7359090	rs55864158
ENSG00000269963.1	14:104184322:A:G	eQTL	14:104184322:A:G	8.91167e-23	0.147293	RP11-73M18.9	2	ENSG00000256053.3	14:104022750:C:T	eQTL	14:104022750:C:T	1.11399e-26	0.0890311	APOPT1	1	0.920194	eQTL_eQTL	rs7359090	rs7154587
ENSG00000269963.1	14:104184322:A:G	eQTL	14:104184322:A:G	8.91167e-23	0.147293	RP11-73M18.9	2	ENSG00000166165.8	14:104166733:C:T	eQTL	14:104166733:C:T	1.97848e-05	0.0454864	CKB	4	0.993106	eQTL_eQTL	rs7359090	rs861538
ENSG00000124508.12	6:26383459:G:A	eQTL	6:26383459:G:A	2.10962e-16	-0.220541	BTN2A2	2	ENSG00000026950.12	6:26358596:C:A	eQTL	6:26358596:C:A	0.000104782	0.784343	BTN3A1	5	0.944013	eQTL_eQTL	rs9467741	rs72836480
ENSG00000124508.12	6:26383459:G:A	eQTL	6:26383459:G:A	2.10962e-16	-0.220541	BTN2A2	2	ENSG00000186470.9	6:26358596:C:A	eQTL	6:26358596:C:A	1.52347e-29	0.978036	BTN3A2	3	0.944013	eQTL_eQTL	rs9467741	rs72836480
ENSG00000124508.12	6:26383459:G:A	eQTL	6:26383459:G:A	2.10962e-16	-0.220541	BTN2A2	2	ENSG00000124508_6:26383409:26384020:clu29335	6:26383459:G:A	splicing_eQTL	6:26383459:G:A	7.74977e-20	NA	BTN2A2	1	1	eQTL_splicing_eQTL	rs9467741	rs9467741
ENSG00000204314.6	6:32119898:T:C	eQTL	6:32119898:T:C	1.66571e-09	-0.0286109	PRRT1	2	ENSG00000204305.9	6:32153305:TAAA:T	eQTL	6:32153305:TAAA:T	7.67884e-11	-1.06628	AGER	5	0.93955	eQTL_eQTL	rs3131283	rs534363455
ENSG00000043462.7	5:169757514:G:A	eQTL	5:169757514:G:A	7.949e-16	0.376237	LCP2	2	ENSG00000250274.1	5:169759207:C:T	eQTL	5:169759207:C:T	1.32282e-06	0.0177779	CTB-114C7.4	3	0.999167	eQTL_eQTL	rs1507356	rs11134622
ENSG00000148841.11	10:106098857:T:G	eQTL	10:106098857:T:G	7.18085e-15	0.337239	ITPRIP	2	ENSG00000120051.10	10:106093483:A:T	eQTL	10:106093483:A:T	6.05549e-15	0.0453732	CCDC147	1	0.922181	eQTL_eQTL	rs276211	rs17754543
ENSG00000183726.6	1:25687308:C:G	eQTL	1:25687308:C:G	1.00835e-87	2.64982	TMEM50A	1	ENSG00000117616.13	1:25572984:T:G	eQTL	1:25572984:T:G	2.24035e-07	-0.610153	C1orf63	3	0.980733	eQTL_eQTL	rs8876	rs34484514
C18.1	6:110762453:A:T	met_QTL	6:110762453:A:T	1.25278e-09	-0.110061	C18.1	1	C18.2	6:110762453:A:T	met_QTL	6:110762453:A:T	5.33192e-14	-0.13612	C18.2	1	1	met_QTL_met_QTL	rs72939920	rs72939920
ENSG00000232859.5	17:26242756:C:G	eQTL	17:26242756:C:G	8.15532e-16	0.0858032	LYRM9	1	ENSG00000266202.1	17:26253468:G:A	eQTL	17:26253468:G:A	9.06135e-14	0.126238	RP1-66C13.4	1	0.998736	eQTL_eQTL	rs9630740	rs8082467
ENSG00000232859.5	17:26242756:C:G	eQTL	17:26242756:C:G	8.15532e-16	0.0858032	LYRM9	1	ENSG00000007171.12	17:26222520:G:A	eQTL	17:26222520:G:A	1.85734e-33	-0.0191202	NOS2	1	0.992425	eQTL_eQTL	rs9630740	rs2079714
ENSG00000179010.10	4:6697673:T:C	eQTL	4:6697673:T:C	2.83297e-31	0.781618	MRFAP1	1	ENSG00000163993_4:6695797:6698620:clu33897	4:6697673:T:C	splicing_eQTL	4:6697673:T:C	2.54289e-08	NA	S100P	1	1	eQTL_splicing_eQTL	rs3822263	rs3822263
ENSG00000198917.7	9:131591894:G:C	eQTL	9:131591894:G:C	1.6303e-06	0.137946	C9orf114	2	ENSG00000118113.7_9:131513370:A:G	9:131513370:A:G	trans_eQTL	9:131513370:A:G	2.97152e-09	0.107536	MMP8	1	0.94204	eQTL_trans_eQTL	rs112086410	rs13284665
ENSG00000198917.7	9:131591894:G:C	eQTL	9:131591894:G:C	1.6303e-06	0.137946	C9orf114	2	ENSG00000142583.13_9:131466489:G:T	9:131466489:G:T	trans_eQTL	9:131466489:G:T	7.38339e-09	0.104811	SLC2A5	1	0.916094	eQTL_trans_eQTL	rs112086410	rs13289095
ENSG00000198917.7	9:131591894:G:C	eQTL	9:131591894:G:C	1.6303e-06	0.137946	C9orf114	2	ENSG00000157554.14_9:131513370:A:G	9:131513370:A:G	trans_eQTL	9:131513370:A:G	2.55505e-09	0.107982	ERG	1	0.94204	eQTL_trans_eQTL	rs112086410	rs13284665
ENSG00000198917.7	9:131591894:G:C	eQTL	9:131591894:G:C	1.6303e-06	0.137946	C9orf114	2	ENSG00000133063.11_9:131466489:G:T	9:131466489:G:T	trans_eQTL	9:131466489:G:T	2.06572e-09	0.108606	CHIT1	1	0.916094	eQTL_trans_eQTL	rs112086410	rs13289095
ENSG00000198917.7	9:131591894:G:C	eQTL	9:131591894:G:C	1.6303e-06	0.137946	C9orf114	2	ENSG00000164821.4_9:131513370:A:G	9:131513370:A:G	trans_eQTL	9:131513370:A:G	8.27921e-20	0.164457	DEFA4	1	0.94204	eQTL_trans_eQTL	rs112086410	rs13284665
ENSG00000198917.7	9:131591894:G:C	eQTL	9:131591894:G:C	1.6303e-06	0.137946	C9orf114	2	ENSG00000248385.3_9:131513370:A:G	9:131513370:A:G	trans_eQTL	9:131513370:A:G	3.92497e-09	0.10671	TARM1	1	0.94204	eQTL_trans_eQTL	rs112086410	rs13284665
ENSG00000198917.7	9:131591894:G:C	eQTL	9:131591894:G:C	1.6303e-06	0.137946	C9orf114	2	ENSG00000163710.3_9:131513370:A:G	9:131513370:A:G	trans_eQTL	9:131513370:A:G	4.11123e-12	0.12553	PCOLCE2	1	0.94204	eQTL_trans_eQTL	rs112086410	rs13284665
ENSG00000198917.7	9:131591894:G:C	eQTL	9:131591894:G:C	1.6303e-06	0.137946	C9orf114	2	ENSG00000197561.2_9:131513370:A:G	9:131513370:A:G	trans_eQTL	9:131513370:A:G	1.92132e-11	0.121551	ELANE	1	0.94204	eQTL_trans_eQTL	rs112086410	rs13284665
ENSG00000198917.7	9:131591894:G:C	eQTL	9:131591894:G:C	1.6303e-06	0.137946	C9orf114	2	ENSG00000104918.4_9:131513370:A:G	9:131513370:A:G	trans_eQTL	9:131513370:A:G	3.6296e-10	0.113588	RETN	1	0.94204	eQTL_trans_eQTL	rs112086410	rs13284665
ENSG00000198917.7	9:131591894:G:C	eQTL	9:131591894:G:C	1.6303e-06	0.137946	C9orf114	2	ENSG00000065618.12_9:131591894:G:C	9:131591894:G:C	trans_eQTL	9:131591894:G:C	2.56941e-16	0.148087	COL17A1	1	1	eQTL_trans_eQTL	rs112086410	rs112086410
ENSG00000198917.7	9:131591894:G:C	eQTL	9:131591894:G:C	1.6303e-06	0.137946	C9orf114	2	ENSG00000101425.8_9:131513370:A:G	9:131513370:A:G	trans_eQTL	9:131513370:A:G	5.59419e-17	0.15133	BPI	1	0.94204	eQTL_trans_eQTL	rs112086410	rs13284665
ENSG00000198917.7	9:131591894:G:C	eQTL	9:131591894:G:C	1.6303e-06	0.137946	C9orf114	2	ENSG00000005381.6_9:131513370:A:G	9:131513370:A:G	trans_eQTL	9:131513370:A:G	1.61169e-09	0.109331	MPO	1	0.94204	eQTL_trans_eQTL	rs112086410	rs13284665
ENSG00000198917.7	9:131591894:G:C	eQTL	9:131591894:G:C	1.6303e-06	0.137946	C9orf114	2	ENSG00000100448.3_9:131513370:A:G	9:131513370:A:G	trans_eQTL	9:131513370:A:G	8.16091e-13	0.129572	CTSG	1	0.94204	eQTL_trans_eQTL	rs112086410	rs13284665
ENSG00000198917.7	9:131591894:G:C	eQTL	9:131591894:G:C	1.6303e-06	0.137946	C9orf114	2	ENSG00000179869.10_9:131513370:A:G	9:131513370:A:G	trans_eQTL	9:131513370:A:G	1.1633e-16	0.149781	ABCA13	1	0.94204	eQTL_trans_eQTL	rs112086410	rs13284665
ENSG00000198917.7	9:131591894:G:C	eQTL	9:131591894:G:C	1.6303e-06	0.137946	C9orf114	2	ENSG00000169397.3_9:131513370:A:G	9:131513370:A:G	trans_eQTL	9:131513370:A:G	2.41939e-13	0.13253	RNASE3	1	0.94204	eQTL_trans_eQTL	rs112086410	rs13284665
ENSG00000198917.7	9:131591894:G:C	eQTL	9:131591894:G:C	1.6303e-06	0.137946	C9orf114	2	ENSG00000160447.6	9:131575063:G:A	eQTL	9:131575063:G:A	5.9167e-11	0.153947	PKN3	3	0.991872	eQTL_eQTL	rs112086410	rs73620883
ENSG00000198917.7	9:131591894:G:C	eQTL	9:131591894:G:C	1.6303e-06	0.137946	C9orf114	2	ENSG00000122641.9_9:131591894:G:C	9:131591894:G:C	trans_eQTL	9:131591894:G:C	1.12464e-15	0.144875	INHBA	1	1	eQTL_trans_eQTL	rs112086410	rs112086410
ENSG00000198917.7	9:131591894:G:C	eQTL	9:131591894:G:C	1.6303e-06	0.137946	C9orf114	2	ENSG00000254006.1_9:131513370:A:G	9:131513370:A:G	trans_eQTL	9:131513370:A:G	2.18884e-10	0.114997	RP11-1D12.2	1	0.94204	eQTL_trans_eQTL	rs112086410	rs13284665
ENSG00000198917.7	9:131591894:G:C	eQTL	9:131591894:G:C	1.6303e-06	0.137946	C9orf114	2	ENSG00000086548.8_9:131513370:A:G	9:131513370:A:G	trans_eQTL	9:131513370:A:G	1.18627e-22	0.17664	CEACAM6	1	0.94204	eQTL_trans_eQTL	rs112086410	rs13284665
ENSG00000198917.7	9:131591894:G:C	eQTL	9:131591894:G:C	1.6303e-06	0.137946	C9orf114	2	ENSG00000160447.6	9:131468740:G:A	eQTL	9:131468740:G:A	1.66699e-18	0.206397	PKN3	2	0.916221	eQTL_eQTL	rs112086410	rs9697210
ENSG00000198917.7	9:131591894:G:C	eQTL	9:131591894:G:C	1.6303e-06	0.137946	C9orf114	2	ENSG00000149516.9_9:131513370:A:G	9:131513370:A:G	trans_eQTL	9:131513370:A:G	1.80471e-15	0.143831	MS4A3	1	0.94204	eQTL_trans_eQTL	rs112086410	rs13284665
ENSG00000198917.7	9:131591894:G:C	eQTL	9:131591894:G:C	1.6303e-06	0.137946	C9orf114	2	ENSG00000164047.3_9:131513370:A:G	9:131513370:A:G	trans_eQTL	9:131513370:A:G	4.45428e-09	0.106332	CAMP	1	0.94204	eQTL_trans_eQTL	rs112086410	rs13284665
ENSG00000198917.7	9:131591894:G:C	eQTL	9:131591894:G:C	1.6303e-06	0.137946	C9orf114	2	ENSG00000012223.8_9:131497832:C:T	9:131497832:C:T	trans_eQTL	9:131497832:C:T	5.04165e-13	0.130752	LTF	1	0.93475	eQTL_trans_eQTL	rs112086410	rs3750329
ENSG00000164879.6	8:86139996:T:C	eQTL	8:86139996:T:C	1.12066e-14	0.206923	CA3	1	ENSG00000185015.3	8:86190876:AAG:A	eQTL	8:86190876:AAG:A	7.48498e-45	0.0483826	CA13	1	0.949393	eQTL_eQTL	rs10090196	rs59112428
ENSG00000235532.1	13:74830065:G:A	eQTL	13:74830065:G:A	6.19595e-60	0.627982	LINC00402	2	ENSG00000235532_13:74805889:74831070:clu2045	13:74830065:G:A	splicing_eQTL	13:74830065:G:A	8.77941e-59	NA	LINC00402	1	1	eQTL_splicing_eQTL	rs61964631	rs61964631
ENSG00000111490.8	12:65152166:G:A	eQTL	12:65152166:G:A	2.24592e-102	0.0531697	TBC1D30	1	ENSG00000135677.6	12:65148585:T:C	eQTL	12:65148585:T:C	2.7821e-22	0.642924	GNS	1	0.988502	eQTL_eQTL	rs1147091	rs1147092
ENSG00000118113.7_9:131513370:A:G	9:131513370:A:G	trans_eQTL	9:131513370:A:G	2.97152e-09	0.107536	MMP8	1	ENSG00000142583.13_9:131466489:G:T	9:131466489:G:T	trans_eQTL	9:131466489:G:T	7.38339e-09	0.104811	SLC2A5	1	0.977063	trans_eQTL_trans_eQTL	rs13284665	rs13289095
ENSG00000118113.7_9:131513370:A:G	9:131513370:A:G	trans_eQTL	9:131513370:A:G	2.97152e-09	0.107536	MMP8	1	ENSG00000157554.14_9:131513370:A:G	9:131513370:A:G	trans_eQTL	9:131513370:A:G	2.55505e-09	0.107982	ERG	1	1	trans_eQTL_trans_eQTL	rs13284665	rs13284665
ENSG00000118113.7_9:131513370:A:G	9:131513370:A:G	trans_eQTL	9:131513370:A:G	2.97152e-09	0.107536	MMP8	1	ENSG00000133063.11_9:131466489:G:T	9:131466489:G:T	trans_eQTL	9:131466489:G:T	2.06572e-09	0.108606	CHIT1	1	0.977063	trans_eQTL_trans_eQTL	rs13284665	rs13289095
ENSG00000118113.7_9:131513370:A:G	9:131513370:A:G	trans_eQTL	9:131513370:A:G	2.97152e-09	0.107536	MMP8	1	ENSG00000164821.4_9:131513370:A:G	9:131513370:A:G	trans_eQTL	9:131513370:A:G	8.27921e-20	0.164457	DEFA4	1	1	trans_eQTL_trans_eQTL	rs13284665	rs13284665
ENSG00000118113.7_9:131513370:A:G	9:131513370:A:G	trans_eQTL	9:131513370:A:G	2.97152e-09	0.107536	MMP8	1	ENSG00000248385.3_9:131513370:A:G	9:131513370:A:G	trans_eQTL	9:131513370:A:G	3.92497e-09	0.10671	TARM1	1	1	trans_eQTL_trans_eQTL	rs13284665	rs13284665
ENSG00000118113.7_9:131513370:A:G	9:131513370:A:G	trans_eQTL	9:131513370:A:G	2.97152e-09	0.107536	MMP8	1	ENSG00000163710.3_9:131513370:A:G	9:131513370:A:G	trans_eQTL	9:131513370:A:G	4.11123e-12	0.12553	PCOLCE2	1	1	trans_eQTL_trans_eQTL	rs13284665	rs13284665
ENSG00000118113.7_9:131513370:A:G	9:131513370:A:G	trans_eQTL	9:131513370:A:G	2.97152e-09	0.107536	MMP8	1	ENSG00000197561.2_9:131513370:A:G	9:131513370:A:G	trans_eQTL	9:131513370:A:G	1.92132e-11	0.121551	ELANE	1	1	trans_eQTL_trans_eQTL	rs13284665	rs13284665
ENSG00000118113.7_9:131513370:A:G	9:131513370:A:G	trans_eQTL	9:131513370:A:G	2.97152e-09	0.107536	MMP8	1	ENSG00000104918.4_9:131513370:A:G	9:131513370:A:G	trans_eQTL	9:131513370:A:G	3.6296e-10	0.113588	RETN	1	1	trans_eQTL_trans_eQTL	rs13284665	rs13284665
ENSG00000118113.7_9:131513370:A:G	9:131513370:A:G	trans_eQTL	9:131513370:A:G	2.97152e-09	0.107536	MMP8	1	ENSG00000065618.12_9:131591894:G:C	9:131591894:G:C	trans_eQTL	9:131591894:G:C	2.56941e-16	0.148087	COL17A1	1	0.94204	trans_eQTL_trans_eQTL	rs13284665	rs112086410
ENSG00000118113.7_9:131513370:A:G	9:131513370:A:G	trans_eQTL	9:131513370:A:G	2.97152e-09	0.107536	MMP8	1	ENSG00000101425.8_9:131513370:A:G	9:131513370:A:G	trans_eQTL	9:131513370:A:G	5.59419e-17	0.15133	BPI	1	1	trans_eQTL_trans_eQTL	rs13284665	rs13284665
ENSG00000118113.7_9:131513370:A:G	9:131513370:A:G	trans_eQTL	9:131513370:A:G	2.97152e-09	0.107536	MMP8	1	ENSG00000005381.6_9:131513370:A:G	9:131513370:A:G	trans_eQTL	9:131513370:A:G	1.61169e-09	0.109331	MPO	1	1	trans_eQTL_trans_eQTL	rs13284665	rs13284665
ENSG00000118113.7_9:131513370:A:G	9:131513370:A:G	trans_eQTL	9:131513370:A:G	2.97152e-09	0.107536	MMP8	1	ENSG00000100448.3_9:131513370:A:G	9:131513370:A:G	trans_eQTL	9:131513370:A:G	8.16091e-13	0.129572	CTSG	1	1	trans_eQTL_trans_eQTL	rs13284665	rs13284665
ENSG00000118113.7_9:131513370:A:G	9:131513370:A:G	trans_eQTL	9:131513370:A:G	2.97152e-09	0.107536	MMP8	1	ENSG00000179869.10_9:131513370:A:G	9:131513370:A:G	trans_eQTL	9:131513370:A:G	1.1633e-16	0.149781	ABCA13	1	1	trans_eQTL_trans_eQTL	rs13284665	rs13284665
ENSG00000118113.7_9:131513370:A:G	9:131513370:A:G	trans_eQTL	9:131513370:A:G	2.97152e-09	0.107536	MMP8	1	ENSG00000169397.3_9:131513370:A:G	9:131513370:A:G	trans_eQTL	9:131513370:A:G	2.41939e-13	0.13253	RNASE3	1	1	trans_eQTL_trans_eQTL	rs13284665	rs13284665
ENSG00000118113.7_9:131513370:A:G	9:131513370:A:G	trans_eQTL	9:131513370:A:G	2.97152e-09	0.107536	MMP8	1	ENSG00000160447.6	9:131575063:G:A	eQTL	9:131575063:G:A	5.9167e-11	0.153947	PKN3	3	0.936329	trans_eQTL_eQTL	rs13284665	rs73620883
ENSG00000118113.7_9:131513370:A:G	9:131513370:A:G	trans_eQTL	9:131513370:A:G	2.97152e-09	0.107536	MMP8	1	ENSG00000122641.9_9:131591894:G:C	9:131591894:G:C	trans_eQTL	9:131591894:G:C	1.12464e-15	0.144875	INHBA	1	0.94204	trans_eQTL_trans_eQTL	rs13284665	rs112086410
ENSG00000118113.7_9:131513370:A:G	9:131513370:A:G	trans_eQTL	9:131513370:A:G	2.97152e-09	0.107536	MMP8	1	ENSG00000254006.1_9:131513370:A:G	9:131513370:A:G	trans_eQTL	9:131513370:A:G	2.18884e-10	0.114997	RP11-1D12.2	1	1	trans_eQTL_trans_eQTL	rs13284665	rs13284665
ENSG00000118113.7_9:131513370:A:G	9:131513370:A:G	trans_eQTL	9:131513370:A:G	2.97152e-09	0.107536	MMP8	1	ENSG00000086548.8_9:131513370:A:G	9:131513370:A:G	trans_eQTL	9:131513370:A:G	1.18627e-22	0.17664	CEACAM6	1	1	trans_eQTL_trans_eQTL	rs13284665	rs13284665
ENSG00000118113.7_9:131513370:A:G	9:131513370:A:G	trans_eQTL	9:131513370:A:G	2.97152e-09	0.107536	MMP8	1	ENSG00000160447.6	9:131468740:G:A	eQTL	9:131468740:G:A	1.66699e-18	0.206397	PKN3	2	0.977105	trans_eQTL_eQTL	rs13284665	rs9697210
ENSG00000118113.7_9:131513370:A:G	9:131513370:A:G	trans_eQTL	9:131513370:A:G	2.97152e-09	0.107536	MMP8	1	ENSG00000149516.9_9:131513370:A:G	9:131513370:A:G	trans_eQTL	9:131513370:A:G	1.80471e-15	0.143831	MS4A3	1	1	trans_eQTL_trans_eQTL	rs13284665	rs13284665
ENSG00000118113.7_9:131513370:A:G	9:131513370:A:G	trans_eQTL	9:131513370:A:G	2.97152e-09	0.107536	MMP8	1	ENSG00000164047.3_9:131513370:A:G	9:131513370:A:G	trans_eQTL	9:131513370:A:G	4.45428e-09	0.106332	CAMP	1	1	trans_eQTL_trans_eQTL	rs13284665	rs13284665
ENSG00000118113.7_9:131513370:A:G	9:131513370:A:G	trans_eQTL	9:131513370:A:G	2.97152e-09	0.107536	MMP8	1	ENSG00000012223.8_9:131497832:C:T	9:131497832:C:T	trans_eQTL	9:131497832:C:T	5.04165e-13	0.130752	LTF	1	0.990598	trans_eQTL_trans_eQTL	rs13284665	rs3750329
ENSG00000154928_3:134316826:134319659:clu37417	3:134317337:T:C	splicing_eQTL	3:134317337:T:C	1.34548e-103	NA	EPHB1	1	ENSG00000174611.7	3:134319455:C:T	eQTL	3:134319455:C:T	1.66721e-27	0.0450497	KY	1	0.99962	splicing_eQTL_eQTL	rs4955526	rs11927540
ENSG00000154928_3:134316826:134319659:clu37417	3:134317337:T:C	splicing_eQTL	3:134317337:T:C	1.34548e-103	NA	EPHB1	1	ENSG00000154928.12	3:134319455:C:T	eQTL	3:134319455:C:T	4.42623e-76	0.238895	EPHB1	1	0.99962	splicing_eQTL_eQTL	rs4955526	rs11927540
ENSG00000154928_3:134316826:134319659:clu37417	3:134317337:T:C	splicing_eQTL	3:134317337:T:C	1.34548e-103	NA	EPHB1	1	ENSG00000129055_3:134201773:134204162:clu37409	3:134203230:GA:G	splicing_eQTL	3:134203230:GA:G	4.05803e-92	NA	ANAPC13	1	0.931985	splicing_eQTL_splicing_eQTL	rs4955526	rs11299516
ENSG00000154928_3:134316826:134319659:clu37417	3:134317337:T:C	splicing_eQTL	3:134317337:T:C	1.34548e-103	NA	EPHB1	1	ENSG00000182923.12	3:134284662:T:A	eQTL	3:134284662:T:A	2.30252e-91	0.665613	CEP63	2	0.939829	splicing_eQTL_eQTL	rs4955526	rs1534027
ENSG00000154928_3:134316826:134319659:clu37417	3:134317337:T:C	splicing_eQTL	3:134317337:T:C	1.34548e-103	NA	EPHB1	1	ENSG00000182923.12	3:134328740:A:G	eQTL	3:134328740:A:G	0.000162398	-0.117231	CEP63	4	0.983054	splicing_eQTL_eQTL	rs4955526	rs4955542
ENSG00000158683.3	7:47988891:G:A	eQTL	7:47988891:G:A	2.52173e-93	-0.0119403	PKD1L1	1	ENSG00000136273.7	7:47994204:A:ACT	eQTL	7:47994204:A:ACT	4.69475e-84	-0.20054	HUS1	1	0.989115	eQTL_eQTL	rs57995674	rs78913273
ENSG00000162601.5	1:59163263:A:T	eQTL	1:59163263:A:T	9.1852e-50	0.375193	MYSM1	1	ENSG00000162600.7	1:59161678:C:A	eQTL	1:59161678:C:A	4.8848e-08	-0.487701	OMA1	5	0.965367	eQTL_eQTL	rs6680406	rs2746083
PC.aa.C40.5	11:61570783:T:C	met_QTL	11:61570783:T:C	1.12035e-11	-0.122958	PC.aa.C40.5	1	PC.ae.C36.2	11:61543499:T:C	met_QTL	11:61543499:T:C	3.21275e-19	0.161815	PC.ae.C36.2	1	0.972509	met_QTL_met_QTL	rs174547	rs174528
PC.aa.C40.5	11:61570783:T:C	met_QTL	11:61570783:T:C	1.12035e-11	-0.122958	PC.aa.C40.5	1	PC.ae.C38.2	11:61610750:G:A	met_QTL	11:61610750:G:A	1.30582e-14	0.139377	PC.ae.C38.2	1	0.979939	met_QTL_met_QTL	rs174547	rs174584
PC.aa.C40.5	11:61570783:T:C	met_QTL	11:61570783:T:C	1.12035e-11	-0.122958	PC.aa.C40.5	1	PC.aa.C32.2	11:61609750:C:T	met_QTL	11:61609750:C:T	1.42055e-16	0.149356	PC.aa.C32.2	1	0.981071	met_QTL_met_QTL	rs174547	rs174583
PC.aa.C40.5	11:61570783:T:C	met_QTL	11:61570783:T:C	1.12035e-11	-0.122958	PC.aa.C40.5	1	PC.ae.C34.2	11:61610750:G:A	met_QTL	11:61610750:G:A	7.07378e-10	0.111702	PC.ae.C34.2	1	0.979939	met_QTL_met_QTL	rs174547	rs174584
PC.aa.C40.5	11:61570783:T:C	met_QTL	11:61570783:T:C	1.12035e-11	-0.122958	PC.aa.C40.5	1	PC.aa.C36.3	11:61609750:C:T	met_QTL	11:61609750:C:T	2.17614e-22	0.175548	PC.aa.C36.3	1	0.981071	met_QTL_met_QTL	rs174547	rs174583
PC.aa.C40.5	11:61570783:T:C	met_QTL	11:61570783:T:C	1.12035e-11	-0.122958	PC.aa.C40.5	1	eicosapentaenoate..EPA..20.5n3.	11:61585144:A:G	met_QTL	11:61585144:A:G	7.94487e-14	-0.135874	eicosapentaenoate..EPA..20.5n3.	1	0.998905	met_QTL_met_QTL	rs174547	rs174562
PC.aa.C40.5	11:61570783:T:C	met_QTL	11:61570783:T:C	1.12035e-11	-0.122958	PC.aa.C40.5	1	PC.aa.C38.4	11:61569830:C:T	met_QTL	11:61569830:C:T	6.65078e-59	-0.287912	PC.aa.C38.4	1	0.999641	met_QTL_met_QTL	rs174547	rs174546
PC.aa.C40.5	11:61570783:T:C	met_QTL	11:61570783:T:C	1.12035e-11	-0.122958	PC.aa.C40.5	1	PC.aa.C36.4	11:61569830:C:T	met_QTL	11:61569830:C:T	7.79148e-45	-0.373378	PC.aa.C36.4	1	0.999641	met_QTL_met_QTL	rs174547	rs174546
PC.aa.C40.5	11:61570783:T:C	met_QTL	11:61570783:T:C	1.12035e-11	-0.122958	PC.aa.C40.5	1	X1.arachidonoyl.GPE..20.4..	11:61551927:A:C	met_QTL	11:61551927:A:C	5.11255e-13	-0.131387	X1.arachidonoyl.GPE..20.4..	1	0.99	met_QTL_met_QTL	rs174547	rs174536
PC.aa.C40.5	11:61570783:T:C	met_QTL	11:61570783:T:C	1.12035e-11	-0.122958	PC.aa.C40.5	1	adrenate..22.4n6.	11:61588305:A:G	met_QTL	11:61588305:A:G	2.89545e-12	-0.127065	adrenate..22.4n6.	1	0.995422	met_QTL_met_QTL	rs174547	rs174564
PC.aa.C40.5	11:61570783:T:C	met_QTL	11:61570783:T:C	1.12035e-11	-0.122958	PC.aa.C40.5	1	PC.ae.C36.4	11:61543961:T:C	met_QTL	11:61543961:T:C	2.81189e-16	-0.147893	PC.ae.C36.4	1	0.973507	met_QTL_met_QTL	rs174547	rs174529
PC.aa.C40.5	11:61570783:T:C	met_QTL	11:61570783:T:C	1.12035e-11	-0.122958	PC.aa.C40.5	1	PC.aa.C42.1	11:61586328:C:CT	met_QTL	11:61586328:C:CT	1.01539e-11	-0.123212	PC.aa.C42.1	1	0.999586	met_QTL_met_QTL	rs174547	rs35473591
PC.aa.C40.5	11:61570783:T:C	met_QTL	11:61570783:T:C	1.12035e-11	-0.122958	PC.aa.C40.5	1	PC.aa.C40.4	11:61543961:T:C	met_QTL	11:61543961:T:C	1.4743e-09	-0.10959	PC.aa.C40.4	1	0.973507	met_QTL_met_QTL	rs174547	rs174529
PC.aa.C40.5	11:61570783:T:C	met_QTL	11:61570783:T:C	1.12035e-11	-0.122958	PC.aa.C40.5	1	PC.ae.C40.4	11:61585144:A:G	met_QTL	11:61585144:A:G	1.95591e-16	-0.148672	PC.ae.C40.4	1	0.998905	met_QTL_met_QTL	rs174547	rs174562
PC.aa.C40.5	11:61570783:T:C	met_QTL	11:61570783:T:C	1.12035e-11	-0.122958	PC.aa.C40.5	1	PC.ae.C44.5	11:61597972:A:G	met_QTL	11:61597972:A:G	4.67182e-16	-0.146795	PC.ae.C44.5	1	0.99354	met_QTL_met_QTL	rs174547	rs1535
PC.aa.C40.5	11:61570783:T:C	met_QTL	11:61570783:T:C	1.12035e-11	-0.122958	PC.aa.C40.5	1	ENSG00000168496.3	11:61614426:CT:C	eQTL	11:61614426:CT:C	6.23432e-06	-0.0697999	FEN1	1	0.953735	met_QTL_eQTL	rs174547	rs5792239
PC.aa.C40.5	11:61570783:T:C	met_QTL	11:61570783:T:C	1.12035e-11	-0.122958	PC.aa.C40.5	1	ENSG00000134824.9	11:61542006:GA:G	eQTL	11:61542006:GA:G	4.63813e-07	0.0996794	FADS2	2	0.977662	met_QTL_eQTL	rs174547	rs11320420
PC.aa.C40.5	11:61570783:T:C	met_QTL	11:61570783:T:C	1.12035e-11	-0.122958	PC.aa.C40.5	1	PC.aa.C38.5	11:61573684:T:C	met_QTL	11:61573684:T:C	8.70359e-34	-0.21759	PC.aa.C38.5	1	0.999973	met_QTL_met_QTL	rs174547	rs174551
PC.aa.C40.5	11:61570783:T:C	met_QTL	11:61570783:T:C	1.12035e-11	-0.122958	PC.aa.C40.5	1	PC.ae.C40.5	11:61570783:T:C	met_QTL	11:61570783:T:C	3.03434e-18	-0.15734	PC.ae.C40.5	1	1	met_QTL_met_QTL	rs174547	rs174547
PC.aa.C40.5	11:61570783:T:C	met_QTL	11:61570783:T:C	1.12035e-11	-0.122958	PC.aa.C40.5	1	PC.aa.C42.6	11:61570783:T:C	met_QTL	11:61570783:T:C	4.73187e-08	-0.145596	PC.aa.C42.6	2	1	met_QTL_met_QTL	rs174547	rs174547
PC.aa.C40.5	11:61570783:T:C	met_QTL	11:61570783:T:C	1.12035e-11	-0.122958	PC.aa.C40.5	1	X1.linoleoyl.GPE..18.2..	11:61571348:C:G	met_QTL	11:61571348:C:G	1.63e-26	0.192871	X1.linoleoyl.GPE..18.2..	1	0.935471	met_QTL_met_QTL	rs174547	rs174548
PC.aa.C40.5	11:61570783:T:C	met_QTL	11:61570783:T:C	1.12035e-11	-0.122958	PC.aa.C40.5	1	PC.aa.C34.2	11:61610750:G:A	met_QTL	11:61610750:G:A	3.81633e-21	0.170295	PC.aa.C34.2	1	0.979939	met_QTL_met_QTL	rs174547	rs174584
PC.aa.C40.5	11:61570783:T:C	met_QTL	11:61570783:T:C	1.12035e-11	-0.122958	PC.aa.C40.5	1	PC.aa.C42.4	11:61543961:T:C	met_QTL	11:61543961:T:C	7.2562e-18	-0.155567	PC.aa.C42.4	1	0.973507	met_QTL_met_QTL	rs174547	rs174529
PC.aa.C40.5	11:61570783:T:C	met_QTL	11:61570783:T:C	1.12035e-11	-0.122958	PC.aa.C40.5	1	PC.aa.C36.5	11:61573684:T:C	met_QTL	11:61573684:T:C	5.32224e-24	-0.182119	PC.aa.C36.5	1	0.999973	met_QTL_met_QTL	rs174547	rs174551
ENSG00000075975.11	3:12695847:T:A	eQTL	3:12695847:T:A	1.17913e-07	0.402516	MKRN2	3	ENSG00000132155.7	3:12709148:C:T	eQTL	3:12709148:C:T	1.00808e-06	0.811101	RAF1	2	0.996588	eQTL_eQTL	rs143357590	rs114492006
ENSG00000136840.14	9:130572046:G:A	eQTL	9:130572046:G:A	3.19911e-07	-0.400252	ST6GALNAC4	2	ENSG00000136807.7	9:130550917:G:A	eQTL	9:130550917:G:A	8.46368e-17	-0.711614	CDK9	1	0.971551	eQTL_eQTL	rs200893897	rs143718708
ENSG00000136840.14	9:130572046:G:A	eQTL	9:130572046:G:A	3.19911e-07	-0.400252	ST6GALNAC4	2	ENSG00000136877.10	9:130572046:G:A	eQTL	9:130572046:G:A	2.38071e-36	-0.500814	FPGS	1	1	eQTL_eQTL	rs200893897	rs200893897
ENSG00000100151.11	22:38530462:A:G	eQTL	22:38530462:A:G	0.000147057	-0.0340777	PICK1	4	ENSG00000184381.14	22:38523065:T:C	eQTL	22:38523065:T:C	3.85108e-15	0.108622	PLA2G6	2	0.974054	eQTL_eQTL	rs5756923	rs3827354
ENSG00000108846_17:48755580:48757159:clu11884	17:48756937:C:T	splicing_eQTL	17:48756937:C:T	1.50478e-64	NA	ABCC3	1	ENSG00000108846.11	17:48754240:T:G	eQTL	17:48754240:T:G	0	-0.622188	ABCC3	1	0.996503	splicing_eQTL_eQTL	rs3785912	rs12943812
ENSG00000187627.10	2:88036134:TA:T	eQTL	2:88036134:TA:T	3.9898e-11	0.0142684	RGPD1	3	ENSG00000125551.14	2:88036134:TA:T	eQTL	2:88036134:TA:T	1.11844e-06	0.0317886	PLGLB2	3	1	eQTL_eQTL	rs75738985	rs75738985
ENSG00000127054.14	1:909238:G:C	eQTL	1:909238:G:C	2.45775e-05	0.0485888	CPSF3L	3	ENSG00000272512.1	1:909238:G:C	eQTL	1:909238:G:C	3.74846e-06	0.015083	RP11-54O7.17	4	1	eQTL_eQTL	rs3829740	rs3829740
ENSG00000204475.5	6:31555392:C:A	eQTL	6:31555392:C:A	1.73001e-07	-1.18394	NCR3	7	ENSG00000129757.8_6:31555392:C:A	6:31555392:C:A	trans_eQTL	6:31555392:C:A	5.78021e-11	-0.118628	CDKN1C	1	1	eQTL_trans_eQTL	rs2256974	rs2256974
ENSG00000204475.5	6:31555392:C:A	eQTL	6:31555392:C:A	1.73001e-07	-1.18394	NCR3	7	ENSG00000166165.8_6:31555392:C:A	6:31555392:C:A	trans_eQTL	6:31555392:C:A	2.53145e-10	-0.114594	CKB	1	1	eQTL_trans_eQTL	rs2256974	rs2256974
ENSG00000204475.5	6:31555392:C:A	eQTL	6:31555392:C:A	1.73001e-07	-1.18394	NCR3	7	ENSG00000232810.3	6:31555392:C:A	eQTL	6:31555392:C:A	7.75293e-06	0.134948	TNF	2	1	eQTL_eQTL	rs2256974	rs2256974
ENSG00000204475.5	6:31555392:C:A	eQTL	6:31555392:C:A	1.73001e-07	-1.18394	NCR3	7	ENSG00000204482_6:31555095:31555418:clu29629	6:31555392:C:A	splicing_eQTL	6:31555392:C:A	0	NA	LST1	1	1	eQTL_splicing_eQTL	rs2256974	rs2256974
ENSG00000147454.9_17:38150492:T:C	17:38150492:T:C	trans_eQTL	17:38150492:T:C	5.63927e-09	-0.105625	SLC25A37	1	ENSG00000123700.4_17:38150492:T:C	17:38150492:T:C	trans_eQTL	17:38150492:T:C	1.30756e-09	-0.109938	KCNJ2	1	1	trans_eQTL_trans_eQTL	rs3826331	rs3826331
ENSG00000147454.9_17:38150492:T:C	17:38150492:T:C	trans_eQTL	17:38150492:T:C	5.63927e-09	-0.105625	SLC25A37	1	ENSG00000183762.8_17:38150492:T:C	17:38150492:T:C	trans_eQTL	17:38150492:T:C	1.53595e-11	-0.122137	KREMEN1	1	1	trans_eQTL_trans_eQTL	rs3826331	rs3826331
ENSG00000147454.9_17:38150492:T:C	17:38150492:T:C	trans_eQTL	17:38150492:T:C	5.63927e-09	-0.105625	SLC25A37	1	ENSG00000115271.6_17:38150492:T:C	17:38150492:T:C	trans_eQTL	17:38150492:T:C	6.25599e-10	-0.112051	GCA	1	1	trans_eQTL_trans_eQTL	rs3826331	rs3826331
ENSG00000147454.9_17:38150492:T:C	17:38150492:T:C	trans_eQTL	17:38150492:T:C	5.63927e-09	-0.105625	SLC25A37	1	ENSG00000143797.7_17:38150492:T:C	17:38150492:T:C	trans_eQTL	17:38150492:T:C	2.68068e-08	-0.100828	MBOAT2	1	1	trans_eQTL_trans_eQTL	rs3826331	rs3826331
ENSG00000147454.9_17:38150492:T:C	17:38150492:T:C	trans_eQTL	17:38150492:T:C	5.63927e-09	-0.105625	SLC25A37	1	ENSG00000103005.7_17:38150492:T:C	17:38150492:T:C	trans_eQTL	17:38150492:T:C	5.6136e-11	-0.118707	USB1	1	1	trans_eQTL_trans_eQTL	rs3826331	rs3826331
ENSG00000147454.9_17:38150492:T:C	17:38150492:T:C	trans_eQTL	17:38150492:T:C	5.63927e-09	-0.105625	SLC25A37	1	ENSG00000157557.7_17:38150492:T:C	17:38150492:T:C	trans_eQTL	17:38150492:T:C	4.54565e-10	-0.112955	ETS2	1	1	trans_eQTL_trans_eQTL	rs3826331	rs3826331
ENSG00000147454.9_17:38150492:T:C	17:38150492:T:C	trans_eQTL	17:38150492:T:C	5.63927e-09	-0.105625	SLC25A37	1	ENSG00000108349.10	17:38189793:T:C	eQTL	17:38189793:T:C	6.47486e-08	0.316199	CASC3	6	0.967764	trans_eQTL_eQTL	rs3826331	rs11078934
ENSG00000147454.9_17:38150492:T:C	17:38150492:T:C	trans_eQTL	17:38150492:T:C	5.63927e-09	-0.105625	SLC25A37	1	ENSG00000183621.11_17:38189055:A:G	17:38189055:A:G	trans_eQTL	17:38189055:A:G	2.90344e-10	-0.114212	ZNF438	1	0.966409	trans_eQTL_trans_eQTL	rs3826331	rs3935280
ENSG00000147454.9_17:38150492:T:C	17:38150492:T:C	trans_eQTL	17:38150492:T:C	5.63927e-09	-0.105625	SLC25A37	1	ENSG00000158089.10_17:38150492:T:C	17:38150492:T:C	trans_eQTL	17:38150492:T:C	2.67501e-09	-0.107847	GALNT14	1	1	trans_eQTL_trans_eQTL	rs3826331	rs3826331
ENSG00000147454.9_17:38150492:T:C	17:38150492:T:C	trans_eQTL	17:38150492:T:C	5.63927e-09	-0.105625	SLC25A37	1	ENSG00000138772.8_17:38150492:T:C	17:38150492:T:C	trans_eQTL	17:38150492:T:C	7.65349e-15	-0.140593	ANXA3	1	1	trans_eQTL_trans_eQTL	rs3826331	rs3826331
ENSG00000147454.9_17:38150492:T:C	17:38150492:T:C	trans_eQTL	17:38150492:T:C	5.63927e-09	-0.105625	SLC25A37	1	ENSG00000155130.5_17:38150492:T:C	17:38150492:T:C	trans_eQTL	17:38150492:T:C	1.09753e-12	-0.128841	MARCKS	1	1	trans_eQTL_trans_eQTL	rs3826331	rs3826331
ENSG00000147454.9_17:38150492:T:C	17:38150492:T:C	trans_eQTL	17:38150492:T:C	5.63927e-09	-0.105625	SLC25A37	1	ENSG00000196954.8_17:38150492:T:C	17:38150492:T:C	trans_eQTL	17:38150492:T:C	9.24406e-11	-0.11736	CASP4	1	1	trans_eQTL_trans_eQTL	rs3826331	rs3826331
ENSG00000147454.9_17:38150492:T:C	17:38150492:T:C	trans_eQTL	17:38150492:T:C	5.63927e-09	-0.105625	SLC25A37	1	ENSG00000170525.14_17:38150492:T:C	17:38150492:T:C	trans_eQTL	17:38150492:T:C	2.06829e-09	-0.108603	PFKFB3	1	1	trans_eQTL_trans_eQTL	rs3826331	rs3826331
ENSG00000147454.9_17:38150492:T:C	17:38150492:T:C	trans_eQTL	17:38150492:T:C	5.63927e-09	-0.105625	SLC25A37	1	ENSG00000059769.15_17:38150492:T:C	17:38150492:T:C	trans_eQTL	17:38150492:T:C	2.69991e-13	-0.132266	DNAJC25	1	1	trans_eQTL_trans_eQTL	rs3826331	rs3826331
ENSG00000156675.11	8:37716302:C:G	eQTL	8:37716302:C:G	7.63572e-25	0.729984	RAB11FIP1	1	ENSG00000104221.8	8:37711062:A:T	eQTL	8:37711062:A:T	2.12453e-12	-0.101579	BRF2	1	0.990478	eQTL_eQTL	rs7836186	rs7829229
ENSG00000225484.2	10:81939906:G:A	eQTL	10:81939906:G:A	1.00917e-17	-1.42852	RP11-773D16.1	4	ENSG00000133678.9	10:81649031:G:T	eQTL	10:81649031:G:T	3.31686e-52	2.05493	TMEM254	2	0.978463	eQTL_eQTL	rs61860039	rs113030473
ENSG00000225484.2	10:81939906:G:A	eQTL	10:81939906:G:A	1.00917e-17	-1.42852	RP11-773D16.1	4	ENSG00000133678.9	10:81939906:G:A	eQTL	10:81939906:G:A	1.72338e-05	-1.20237	TMEM254	7	1	eQTL_eQTL	rs61860039	rs61860039
ENSG00000225484.2	10:81939906:G:A	eQTL	10:81939906:G:A	1.00917e-17	-1.42852	RP11-773D16.1	4	ENSG00000122359.13	10:81939906:G:A	eQTL	10:81939906:G:A	6.70607e-23	-93.3411	ANXA11	4	1	eQTL_eQTL	rs61860039	rs61860039
ENSG00000225484.2	10:81939906:G:A	eQTL	10:81939906:G:A	1.00917e-17	-1.42852	RP11-773D16.1	4	ENSG00000122359.13	10:81410046:TG:T	eQTL	10:81410046:TG:T	3.52597e-08	-2.6595	ANXA11	10	0.981764	eQTL_eQTL	rs61860039	rs200798173
ENSG00000128739.16	15:25211613:T:C	eQTL	15:25211613:T:C	1.0027e-40	0.767692	SNRPN	1	ENSG00000214265.7	15:25211613:T:C	eQTL	15:25211613:T:C	2.93834e-61	0.649342	SNURF	1	1	eQTL_eQTL	rs2855523	rs2855523
ENSG00000128739.16	15:25211613:T:C	eQTL	15:25211613:T:C	1.0027e-40	0.767692	SNRPN	1	ENSG00000273173.1	15:25211613:T:C	eQTL	15:25211613:T:C	1.75896e-13	1.232	SNURF	1	1	eQTL_eQTL	rs2855523	rs2855523
OID01463_ENSG00000169919_12:102217720:C:A	12:102217720:C:A	trans_pQTL	12:102217720:C:A	1.92975e-17	-0.236056	GUSB	1	OID01479_ENSG00000100299_12:102217720:C:A	12:102217720:C:A	trans_pQTL	12:102217720:C:A	6.76635e-14	-0.135606	ARSA	1	1	trans_pQTL_trans_pQTL	rs10860794	rs10860794
OID01463_ENSG00000169919_12:102217720:C:A	12:102217720:C:A	trans_pQTL	12:102217720:C:A	1.92975e-17	-0.236056	GUSB	1	OID00643_ENSG00000101160_12:102217720:C:A	12:102217720:C:A	trans_pQTL	12:102217720:C:A	4.02652e-11	-0.206999	CTSZ	1	1	trans_pQTL_trans_pQTL	rs10860794	rs10860794
OID01463_ENSG00000169919_12:102217720:C:A	12:102217720:C:A	trans_pQTL	12:102217720:C:A	1.92975e-17	-0.236056	GUSB	1	OID01400_ENSG00000174080_12:102221366:A:G	12:102225751:A:G	trans_pQTL	12:102225751:A:G	2.15388e-27	-0.302011	CTSF	1	0.999454	trans_pQTL_trans_pQTL	rs10860794	rs10778152
ENSG00000101199.8	20:61915663:C:T	eQTL	20:61915663:C:T	6.57123e-126	1.60869	ARFGAP1	1	ENSG00000101199_20:61914203:61916218:clu25838	20:61915663:C:T	splicing_eQTL	20:61915663:C:T	8.8846e-49	NA	ARFGAP1	1	1	eQTL_splicing_eQTL	rs186812674	rs186812674
ENSG00000256660_12:10168326:10170930:clu2722	12:10115428:C:T	splicing_eQTL	12:10115428:C:T	9.26299e-18	NA	CLEC12B	1	ENSG00000225231.1	12:10118428:G:A	eQTL	12:10118428:G:A	3.84302e-09	-1.50478	AC091814.2	4	0.996825	splicing_eQTL_eQTL	rs2594103	rs12231833
ENSG00000256660_12:10168326:10170930:clu2722	12:10115428:C:T	splicing_eQTL	12:10115428:C:T	9.26299e-18	NA	CLEC12B	1	ENSG00000225231.1	12:10118159:C:T	eQTL	12:10118159:C:T	3.34268e-14	2.02207	AC091814.2	2	0.995735	splicing_eQTL_eQTL	rs2594103	rs113362278
ENSG00000256660_12:10168326:10170930:clu2722	12:10115428:C:T	splicing_eQTL	12:10115428:C:T	9.26299e-18	NA	CLEC12B	1	ENSG00000231560.1	12:10154580:G:T	eQTL	12:10154580:G:T	2.66975e-122	0.0339565	AC091814.3	1	0.990133	splicing_eQTL_eQTL	rs2594103	rs11053539
ENSG00000256660_12:10168326:10170930:clu2722	12:10115428:C:T	splicing_eQTL	12:10115428:C:T	9.26299e-18	NA	CLEC12B	1	ENSG00000225231.1	12:10097755:C:T	eQTL	12:10097755:C:T	4.58095e-07	-0.163015	AC091814.2	5	0.928419	splicing_eQTL_eQTL	rs2594103	rs28508273
ENSG00000256660_12:10168326:10170930:clu2722	12:10115428:C:T	splicing_eQTL	12:10115428:C:T	9.26299e-18	NA	CLEC12B	1	ENSG00000110852.4	12:10155412:C:T	eQTL	12:10155412:C:T	3.82152e-05	0.226885	CLEC2B	6	0.909945	splicing_eQTL_eQTL	rs2594103	rs11053543
ENSG00000256660_12:10168326:10170930:clu2722	12:10115428:C:T	splicing_eQTL	12:10115428:C:T	9.26299e-18	NA	CLEC12B	1	ENSG00000139112.6	12:10120251:G:A	eQTL	12:10120251:G:A	1.12151e-17	-0.329405	GABARAPL1	2	0.993928	splicing_eQTL_eQTL	rs2594103	rs61913538
ENSG00000256660_12:10168326:10170930:clu2722	12:10115428:C:T	splicing_eQTL	12:10115428:C:T	9.26299e-18	NA	CLEC12B	1	ENSG00000172322.9	12:10118747:G:C	eQTL	12:10118747:G:C	0	30.9463	CLEC12A	1	0.997933	splicing_eQTL_eQTL	rs2594103	rs12231872
ENSG00000256660_12:10168326:10170930:clu2722	12:10115428:C:T	splicing_eQTL	12:10115428:C:T	9.26299e-18	NA	CLEC12B	1	ENSG00000165682.10	12:10118747:G:C	eQTL	12:10118747:G:C	0	0.779688	CLEC1B	1	0.997933	splicing_eQTL_eQTL	rs2594103	rs12231872
ENSG00000256660_12:10168326:10170930:clu2722	12:10115428:C:T	splicing_eQTL	12:10115428:C:T	9.26299e-18	NA	CLEC12B	1	ENSG00000256660.1	12:10118747:G:C	eQTL	12:10118747:G:C	0	1.8395	CLEC12B	1	0.997933	splicing_eQTL_eQTL	rs2594103	rs12231872
ENSG00000256660_12:10168326:10170930:clu2722	12:10115428:C:T	splicing_eQTL	12:10115428:C:T	9.26299e-18	NA	CLEC12B	1	ENSG00000172322_12:10124068:10124176:clu2713	12:10118747:G:C	splicing_eQTL	12:10118747:G:C	0	NA	CLEC12A	1	0.997933	splicing_eQTL_splicing_eQTL	rs2594103	rs12231872
OID00429_ENSG00000019102_9:136131461:G:A	9:136128000:G:C	trans_pQTL	9:136128000:G:C	2.01138e-17	0.367099	VSIG2	1	OID00458_ENSG00000197646_9:136267149:C:T	9:136128000:G:C	trans_pQTL	9:136128000:G:C	1.23996e-06	0.210002	PDCD1LG2	4	1	trans_pQTL_trans_pQTL	rs10901252	rs10901252
OID00429_ENSG00000019102_9:136131461:G:A	9:136128000:G:C	trans_pQTL	9:136128000:G:C	2.01138e-17	0.367099	VSIG2	1	OID00646_ENSG00000108622_9:136149830:G:A	9:136128000:G:C	trans_pQTL	9:136128000:G:C	8.90699e-11	0.251443	ICAM2	3	1	trans_pQTL_trans_pQTL	rs10901252	rs10901252
OID00429_ENSG00000019102_9:136131461:G:A	9:136128000:G:C	trans_pQTL	9:136128000:G:C	2.01138e-17	0.367099	VSIG2	1	OID01456_ENSG00000187800_9:136137657:C:T	9:136137657:C:T	trans_pQTL	9:136137657:C:T	2.76107e-15	0.341106	PEAR1	1	0.993661	trans_pQTL_trans_pQTL	rs10901252	rs8176693
OID00429_ENSG00000019102_9:136131461:G:A	9:136128000:G:C	trans_pQTL	9:136128000:G:C	2.01138e-17	0.367099	VSIG2	1	OID01429_ENSG00000187244_9:136131415:C:T	9:136131461:G:A	trans_pQTL	9:136131461:G:A	7.38666e-17	0.390446	BCAM	1	0.992803	trans_pQTL_trans_pQTL	rs10901252	rs8176741
OID00429_ENSG00000019102_9:136131461:G:A	9:136128000:G:C	trans_pQTL	9:136128000:G:C	2.01138e-17	0.367099	VSIG2	1	ENSG00000197859.5	9:136115235:G:C	eQTL	9:136115235:G:C	5.88205e-10	0.0130504	ADAMTSL2	2	0.922495	trans_pQTL_eQTL	rs10901252	rs7467847
OID00429_ENSG00000019102_9:136131461:G:A	9:136128000:G:C	trans_pQTL	9:136128000:G:C	2.01138e-17	0.367099	VSIG2	1	ENSG00000160326.9	9:136184526:G:A	eQTL	9:136184526:G:A	1.77881e-05	-0.185248	SLC2A6	3	0.935254	trans_pQTL_eQTL	rs10901252	rs11244079
OID00429_ENSG00000019102_9:136131461:G:A	9:136128000:G:C	trans_pQTL	9:136128000:G:C	2.01138e-17	0.367099	VSIG2	1	OID01451_ENSG00000176435_9:136149830:G:A	9:136128000:G:C	trans_pQTL	9:136128000:G:C	1.0486e-06	0.209469	CLEC14A	2	1	trans_pQTL_trans_pQTL	rs10901252	rs10901252
OID00429_ENSG00000019102_9:136131461:G:A	9:136128000:G:C	trans_pQTL	9:136128000:G:C	2.01138e-17	0.367099	VSIG2	1	OID00398_ENSG00000120156_9:136131461:G:A	9:136131461:G:A	trans_pQTL	9:136131461:G:A	2.21456e-59	0.289154	TEK	1	0.992803	trans_pQTL_trans_pQTL	rs10901252	rs8176741
OID00429_ENSG00000019102_9:136131461:G:A	9:136128000:G:C	trans_pQTL	9:136128000:G:C	2.01138e-17	0.367099	VSIG2	1	OID01270_ENSG00000066056_9:136128000:G:C	9:136128000:G:C	trans_pQTL	9:136128000:G:C	4.54743e-37	0.58748	TIE1	1	1	trans_pQTL_trans_pQTL	rs10901252	rs10901252
ENSG00000250264.1_6:27545683:G:A	6:27545683:G:A	trans_eQTL	6:27545683:G:A	2.04128e-08	0.315046	TAP2	1	ENSG00000204248.6_6:27535795:G:C	6:27535795:G:C	trans_eQTL	6:27535795:G:C	3.36081e-09	0.107171	COL11A2	1	0.999843	trans_eQTL_trans_eQTL	rs12154137	rs10456356
ENSG00000250264.1_6:27545683:G:A	6:27545683:G:A	trans_eQTL	6:27545683:G:A	2.04128e-08	0.315046	TAP2	1	ENSG00000204520.8_6:26358974:T:C	6:27264344:C:T	trans_eQTL	6:27264344:C:T	1.50361e-07	-0.319683	MICA	4	0.917026	trans_eQTL_trans_eQTL	rs12154137	rs12201477
ENSG00000250264.1_6:27545683:G:A	6:27545683:G:A	trans_eQTL	6:27545683:G:A	2.04128e-08	0.315046	TAP2	1	ENSG00000198315.6	6:27995225:G:C	eQTL	6:27995225:G:C	9.7036e-16	0.150928	ZKSCAN8	1	0.915525	trans_eQTL_eQTL	rs12154137	rs12199114
ENSG00000250264.1_6:27545683:G:A	6:27545683:G:A	trans_eQTL	6:27545683:G:A	2.04128e-08	0.315046	TAP2	1	ENSG00000197903_6:27106460:27114188:clu29397	6:27120445:G:T	splicing_eQTL	6:27120445:G:T	4.74575e-193	NA	HIST1H2BK	1	0.920789	trans_eQTL_splicing_eQTL	rs12154137	rs144392022
ENSG00000141452.5	18:21114997:C:T	eQTL	18:21114997:C:T	5.47464e-13	0.194958	C18orf8	1	ENSG00000134490.9	18:21114997:C:T	eQTL	18:21114997:C:T	7.54445e-05	-0.0370516	TMEM241	4	1	eQTL_eQTL	rs2236707	rs2236707
ENSG00000127022.10	5:179240754:C:CAAAAT	eQTL	5:179240754:C:CAAAAT	1.81845e-08	0.429039	CANX	2	ENSG00000161011_5:179248141:179249958:clu33530	5:179239037:T:C	splicing_eQTL	5:179239037:T:C	1.33521e-08	NA	SQSTM1	1	0.949322	eQTL_splicing_eQTL	rs113566381	rs11742242
ENSG00000140006.7	14:64179489:GATCCTCCTGAGTAGCTGGGACTATA:G	eQTL	14:64179489:GATCCTCCTGAGTAGCTGGGACTATA:G	1.38723e-10	-0.247118	WDR89	1	ENSG00000126821.7	14:64132231:G:A	eQTL	14:64132231:G:A	5.7433e-22	0.92211	SGPP1	1	0.958619	eQTL_eQTL	rs200908074	rs61985680
ENSG00000259959.1	4:47910943:G:A	eQTL	4:47910943:G:A	1.07922e-283	0.222585	RP11-121C2.2	1	ENSG00000163293.7	4:47865260:T:C	eQTL	4:47865260:T:C	0	0.0946613	NIPAL1	1	0.99997	eQTL_eQTL	rs28395298	rs4565052
ENSG00000259959.1	4:47910943:G:A	eQTL	4:47910943:G:A	1.07922e-283	0.222585	RP11-121C2.2	1	ENSG00000169019.9	4:47906812:C:A	eQTL	4:47906812:C:A	2.14686e-12	0.18233	COMMD8	1	0.994676	eQTL_eQTL	rs28395298	rs10028155
ENSG00000259959.1	4:47910943:G:A	eQTL	4:47910943:G:A	1.07922e-283	0.222585	RP11-121C2.2	1	ENSG00000198515.9	4:47917474:A:G	eQTL	4:47917474:A:G	2.07486e-92	0.0192185	CNGA1	1	0.999547	eQTL_eQTL	rs28395298	rs6858440
ENSG00000259959.1	4:47910943:G:A	eQTL	4:47910943:G:A	1.07922e-283	0.222585	RP11-121C2.2	1	ENSG00000145244.7	4:47833788:A:C	eQTL	4:47833788:A:C	1.80931e-293	0.0457554	CORIN	1	0.999618	eQTL_eQTL	rs28395298	rs1866689
ENSG00000259959.1	4:47910943:G:A	eQTL	4:47910943:G:A	1.07922e-283	0.222585	RP11-121C2.2	1	ENSG00000170448.7	4:47848377:G:C	eQTL	4:47848377:G:C	0	2.65374	NFXL1	1	0.999977	eQTL_eQTL	rs28395298	rs10938499
ENSG00000108465.10	17:46097153:A:G	eQTL	17:46097153:A:G	7.20039e-05	-1.7619	CDK5RAP3	4	ENSG00000082641.11	17:46118534:A:T	eQTL	17:46118534:A:T	1.15651e-59	-0.559775	NFE2L1	1	0.993906	eQTL_eQTL	rs757352	rs4794401
ENSG00000044574.7	9:127955505:CA:C	eQTL	9:127955505:CA:C	9.72374e-11	-0.0653596	HSPA5	1	ENSG00000173611.13	9:127964171:G:A	eQTL	9:127964171:G:A	1.87459e-24	-0.0331615	SCAI	1	0.937593	eQTL_eQTL	rs34763560	rs111810394
ENSG00000197362.9	7:148781070:G:C	eQTL	7:148781070:G:C	1.68349e-123	0.265255	ZNF786	1	ENSG00000170265.7	7:148888534:C:T	eQTL	7:148888534:C:T	1.13973e-126	0.31603	ZNF282	1	0.901383	eQTL_eQTL	rs62507489	rs12539299
ENSG00000109047.7	17:10018742:A:G	eQTL	17:10018742:A:G	2.53386e-05	-0.00766292	RCVRN	5	ENSG00000007237.14	17:10018742:A:G	eQTL	17:10018742:A:G	5.88826e-50	-0.719222	GAS7	1	1	eQTL_eQTL	rs11078832	rs11078832
ENSG00000160255_21:46327010:46330199:clu26396	21:46335580:T:C	splicing_eQTL	21:46335580:T:C	1.2627e-72	NA	ITGB2	2	OID00565_ENSG00000160255	21:46336166:C:G	pQTL	21:46336166:C:G	2.12141e-06	0.111438	ITGB2	1	0.930625	splicing_eQTL_pQTL	rs2838737	rs7282310
ENSG00000148943.7	11:27503936:AT:A	eQTL	11:27503936:AT:A	0.00012142	0.0813223	LIN7C	2	ENSG00000109881.12	11:27503936:AT:A	eQTL	11:27503936:AT:A	8.21032e-06	-0.101258	CCDC34	1	1	eQTL_eQTL	rs67052961	rs67052961
ENSG00000180574.3_23:24075862:A:G	23:24075862:A:G	trans_eQTL	23:24075862:A:G	3.01055e-100	0.613012	EIF2S3L	1	ENSG00000130741.6	23:24075862:A:G	eQTL	23:24075862:A:G	1.62725e-12	-2.54018	EIF2S3	2	1	trans_eQTL_eQTL	23:24075862:A:G	23:24075862:A:G
ENSG00000180574.3_23:24075862:A:G	23:24075862:A:G	trans_eQTL	23:24075862:A:G	3.01055e-100	0.613012	EIF2S3L	1	ENSG00000130741.6	23:24108113:A:AT	eQTL	23:24108113:A:AT	5.05187e-09	2.02396	EIF2S3	4	0.979501	trans_eQTL_eQTL	23:24075862:A:G	23:24108113:A:AT
ENSG00000171049.8	19:52268702:G:A	eQTL	19:52268702:G:A	0	11.9081	FPR2	1	ENSG00000105501.7	19:52267703:G:T	eQTL	19:52267703:G:T	9.14972e-09	0.533112	SIGLEC5	8	0.999885	eQTL_eQTL	rs11084116	rs17694990
ENSG00000171049.8	19:52268702:G:A	eQTL	19:52268702:G:A	0	11.9081	FPR2	1	ENSG00000268500.1	19:52267703:G:T	eQTL	19:52267703:G:T	7.54417e-08	0.500884	SIGLEC5	9	0.999885	eQTL_eQTL	rs11084116	rs17694990
ENSG00000119471.10	9:114967558:C:A	eQTL	9:114967558:C:A	2.78082e-06	0.172323	HSDL2	3	ENSG00000106868.12	9:115086942:A:T	eQTL	9:115086942:A:T	2.33813e-09	0.161046	SUSD1	5	0.928953	eQTL_eQTL	rs7021694	rs28571925
ENSG00000187134.8	10:4928483:T:C	eQTL	10:4928483:T:C	9.23699e-31	-0.0258295	AKR1C1	1	ENSG00000165568.13	10:4866747:C:T	eQTL	10:4866747:C:T	3.30402e-19	-0.0503465	AKR1E2	2	0.936009	eQTL_eQTL	rs74111794	rs76557208
ENSG00000125124.7	16:56524888:C:T	eQTL	16:56524888:C:T	5.0817e-36	-0.142716	BBS2	3	ENSG00000087263.12	16:56526874:A:G	eQTL	16:56526874:A:G	1.45668e-41	-0.131267	OGFOD1	1	0.993111	eQTL_eQTL	rs13330910	rs4784674
ENSG00000160200.13	21:44473425:G:A	eQTL	21:44473425:G:A	0	0.32843	CBS	1	ENSG00000160201.7	21:44473446:A:G	eQTL	21:44473446:A:G	1.23153e-75	0.219941	U2AF1	2	0.998904	eQTL_eQTL	rs706209	rs706208
ENSG00000186815.8	12:113717178:A:G	eQTL	12:113717178:A:G	1.04054e-21	0.565571	TPCN1	1	ENSG00000089060.7	12:113646044:C:A	eQTL	12:113646044:C:A	1.84419e-50	-1.9868	SLC8B1	3	0.991559	eQTL_eQTL	rs541906354	rs3741990
ENSG00000184203.3	3:195234065:C:G	eQTL	3:195234065:C:G	4.13705e-12	-0.166879	PPP1R2	1	ENSG00000114331.8	3:195238993:A:G	eQTL	3:195238993:A:G	1.44621e-06	0.117439	ACAP2	2	0.999493	eQTL_eQTL	rs2686446	rs823500
ENSG00000143418.15	1:150950062:G:A	eQTL	1:150950062:G:A	1.1535e-58	0.573543	CERS2	1	ENSG00000143457.6	1:150823454:C:T	eQTL	1:150823454:C:T	4.45911e-15	0.584853	GOLPH3L	1	0.97315	eQTL_eQTL	rs4970988	rs143887202
ENSG00000143418.15	1:150950062:G:A	eQTL	1:150950062:G:A	1.1535e-58	0.573543	CERS2	1	ENSG00000143457.6	1:150841736:A:G	eQTL	1:150841736:A:G	3.14082e-09	-0.415226	GOLPH3L	2	0.959624	eQTL_eQTL	rs4970988	rs112738761
ENSG00000011052.17	17:49237952:C:A	eQTL	17:49237952:C:A	1.29826e-313	-8.61789	NME2	1	ENSG00000011052_17:49243858:49244188:clu11907	17:49237952:C:A	splicing_eQTL	17:49237952:C:A	7.06618e-233	NA	NME2	1	1	eQTL_splicing_eQTL	rs76221971	rs76221971
ENSG00000011052.17	17:49237952:C:A	eQTL	17:49237952:C:A	1.29826e-313	-8.61789	NME2	1	ENSG00000239672_17:49243858:49244188:clu11907	17:49237952:C:A	splicing_eQTL	17:49237952:C:A	7.06618e-233	NA	NME1	1	1	eQTL_splicing_eQTL	rs76221971	rs76221971
ENSG00000099999.10	22:31803980:C:T	eQTL	22:31803980:C:T	7.12344e-08	-0.136964	RNF215	2	ENSG00000133422.8	22:31835718:T:C	eQTL	22:31835718:T:C	2.71213e-05	-0.22087	MORC2	2	0.923044	eQTL_eQTL	rs695615	rs140851165
ENSG00000102837.6_22:32313933:C:T	22:32313933:C:T	trans_eQTL	22:32313933:C:T	2.62987e-10	-0.114488	OLFM4	1	ENSG00000133063.11_22:32311619:A:G	22:32311619:A:G	trans_eQTL	22:32311619:A:G	2.84968e-10	-0.114264	CHIT1	1	0.990355	trans_eQTL_trans_eQTL	rs5753818	rs4820994
ENSG00000102837.6_22:32313933:C:T	22:32313933:C:T	trans_eQTL	22:32313933:C:T	2.62987e-10	-0.114488	OLFM4	1	ENSG00000101425.8_22:32311619:A:G	22:32311619:A:G	trans_eQTL	22:32311619:A:G	7.16994e-11	-0.118048	BPI	1	0.990355	trans_eQTL_trans_eQTL	rs5753818	rs4820994
ENSG00000102837.6_22:32313933:C:T	22:32313933:C:T	trans_eQTL	22:32313933:C:T	2.62987e-10	-0.114488	OLFM4	1	ENSG00000128245.10	22:32323511:T:G	eQTL	22:32323511:T:G	1.93879e-63	-0.954179	YWHAH	2	0.999189	trans_eQTL_eQTL	rs5753818	rs5994451
ENSG00000102837.6_22:32313933:C:T	22:32313933:C:T	trans_eQTL	22:32313933:C:T	2.62987e-10	-0.114488	OLFM4	1	ENSG00000118113.7_22:32311619:A:G	22:32311619:A:G	trans_eQTL	22:32311619:A:G	2.7582e-12	-0.12654	MMP8	1	0.990355	trans_eQTL_trans_eQTL	rs5753818	rs4820994
ENSG00000102837.6_22:32313933:C:T	22:32313933:C:T	trans_eQTL	22:32313933:C:T	2.62987e-10	-0.114488	OLFM4	1	ENSG00000164821.4_22:32311619:A:G	22:32311619:A:G	trans_eQTL	22:32311619:A:G	9.66756e-11	-0.117239	DEFA4	1	0.990355	trans_eQTL_trans_eQTL	rs5753818	rs4820994
ENSG00000102837.6_22:32313933:C:T	22:32313933:C:T	trans_eQTL	22:32313933:C:T	2.62987e-10	-0.114488	OLFM4	1	ENSG00000169397.3_22:32311619:A:G	22:32311619:A:G	trans_eQTL	22:32311619:A:G	5.51598e-10	-0.112409	RNASE3	1	0.990355	trans_eQTL_trans_eQTL	rs5753818	rs4820994
ENSG00000102837.6_22:32313933:C:T	22:32313933:C:T	trans_eQTL	22:32313933:C:T	2.62987e-10	-0.114488	OLFM4	1	ENSG00000148346.7_22:32311619:A:G	22:32311619:A:G	trans_eQTL	22:32311619:A:G	1.61891e-15	-0.144072	LCN2	1	0.990355	trans_eQTL_trans_eQTL	rs5753818	rs4820994
ENSG00000102837.6_22:32313933:C:T	22:32313933:C:T	trans_eQTL	22:32313933:C:T	2.62987e-10	-0.114488	OLFM4	1	ENSG00000096006.7_22:32311619:A:G	22:32311619:A:G	trans_eQTL	22:32311619:A:G	1.5054e-12	-0.128056	CRISP3	1	0.990355	trans_eQTL_trans_eQTL	rs5753818	rs4820994
ENSG00000102837.6_22:32313933:C:T	22:32313933:C:T	trans_eQTL	22:32313933:C:T	2.62987e-10	-0.114488	OLFM4	1	ENSG00000164047.3_22:32311619:A:G	22:32311619:A:G	trans_eQTL	22:32311619:A:G	2.00557e-10	-0.115239	CAMP	1	0.990355	trans_eQTL_trans_eQTL	rs5753818	rs4820994
ENSG00000102837.6_22:32313933:C:T	22:32313933:C:T	trans_eQTL	22:32313933:C:T	2.62987e-10	-0.114488	OLFM4	1	ENSG00000086548.8_22:32311619:A:G	22:32311619:A:G	trans_eQTL	22:32311619:A:G	1.92759e-13	-0.133076	CEACAM6	1	0.990355	trans_eQTL_trans_eQTL	rs5753818	rs4820994
ENSG00000137965.6_2:163373152:C:A	2:163132346:C:T	trans_eQTL	2:163132346:C:T	8.47771e-11	-0.576595	IFI44	1	ENSG00000137959.11_2:163124637:T:C	2:163132346:C:T	trans_eQTL	2:163132346:C:T	7.4517e-10	-0.546973	IFI44L	1	1	trans_eQTL_trans_eQTL	rs78456138	rs78456138
ENSG00000138303_10:73973089:73975965:clu8777	10:73991234:ACT:A	splicing_eQTL	10:73991234:ACT:A	3.35029e-13	NA	ASCC1	1	ENSG00000107742.8	10:73998836:A:G	eQTL	10:73998836:A:G	2.25201e-06	-2.21482	SPOCK2	5	0.992527	splicing_eQTL_eQTL	rs138923119	rs11000231
ENSG00000138303_10:73973089:73975965:clu8777	10:73991234:ACT:A	splicing_eQTL	10:73991234:ACT:A	3.35029e-13	NA	ASCC1	1	ENSG00000138303.13	10:73975593:T:C	eQTL	10:73975593:T:C	3.51392e-79	0.376782	ASCC1	1	0.981868	splicing_eQTL_eQTL	rs138923119	rs12218638
ENSG00000172375.8	11:118977911:A:G	eQTL	11:118977911:A:G	2.05388e-14	0.117426	C2CD2L	3	ENSG00000188486.3	11:118965048:G:A	eQTL	11:118965048:G:A	5.88477e-05	-0.0982639	H2AFX	3	0.932136	eQTL_eQTL	rs2509050	rs7350
ENSG00000198961.5	5:108721702:C:T	eQTL	5:108721702:C:T	2.42035e-21	-1.3646	PJA2	3	ENSG00000249476.1	5:108737043:T:C	eQTL	5:108737043:T:C	4.13264e-78	-0.264662	CTD-2587M2.1	1	0.906997	eQTL_eQTL	rs6872547	rs2963010
ENSG00000135637.9	2:74703321:G:A	eQTL	2:74703321:G:A	1.5896e-157	-0.447213	CCDC142	1	ENSG00000239779.2	2:74696164:C:T	eQTL	2:74696164:C:T	3.09657e-14	-0.261716	WBP1	1	0.97214	eQTL_eQTL	rs11676733	rs7579331
ENSG00000135637.9	2:74703321:G:A	eQTL	2:74703321:G:A	1.5896e-157	-0.447213	CCDC142	1	ENSG00000179528.11	2:74690378:C:T	eQTL	2:74690378:C:T	1.1146e-146	0.153881	LBX2	1	0.980499	eQTL_eQTL	rs11676733	rs1063588
ENSG00000135637.9	2:74703321:G:A	eQTL	2:74703321:G:A	1.5896e-157	-0.447213	CCDC142	1	ENSG00000115275.7	2:74696164:C:T	eQTL	2:74696164:C:T	7.43135e-34	0.437551	MOGS	1	0.97214	eQTL_eQTL	rs11676733	rs7579331
ENSG00000135637.9	2:74703321:G:A	eQTL	2:74703321:G:A	1.5896e-157	-0.447213	CCDC142	1	ENSG00000115275_2:74690139:74690317:clu39421	2:74687550:T:C	splicing_eQTL	2:74687550:T:C	7.21208e-140	NA	MOGS	1	0.977454	eQTL_splicing_eQTL	rs11676733	rs8469
ENSG00000135637.9	2:74703321:G:A	eQTL	2:74703321:G:A	1.5896e-157	-0.447213	CCDC142	1	ENSG00000115282.15	2:74746080:C:T	eQTL	2:74746080:C:T	1.89178e-23	0.171986	TTC31	1	0.96827	eQTL_eQTL	rs11676733	rs6709863
ENSG00000184588.13_5:148204121:C:T	5:148204121:C:T	trans_eQTL	5:148204121:C:T	2.86586e-12	-0.126443	PDE4B	1	ENSG00000100644.12_5:148201473:AT:A	5:148201473:AT:A	trans_eQTL	5:148201473:AT:A	1.86994e-14	-0.138553	HIF1A	1	0.993183	trans_eQTL_trans_eQTL	rs11168068	rs35875547
ENSG00000184588.13_5:148204121:C:T	5:148204121:C:T	trans_eQTL	5:148204121:C:T	2.86586e-12	-0.126443	PDE4B	1	ENSG00000137462.6_5:148199242:G:A	5:148199242:G:A	trans_eQTL	5:148199242:G:A	1.24301e-09	0.110084	TLR2	1	0.993323	trans_eQTL_trans_eQTL	rs11168068	rs10078004
ENSG00000184588.13_5:148204121:C:T	5:148204121:C:T	trans_eQTL	5:148204121:C:T	2.86586e-12	-0.126443	PDE4B	1	ENSG00000169252.4	5:148206375:C:T	eQTL	5:148206375:C:T	1.56462e-32	-0.405068	ADRB2	1	0.977141	trans_eQTL_eQTL	rs11168068	rs1801704
ENSG00000188396.2	1:45256904:ATG:A	eQTL	1:45256904:ATG:A	6.05723e-09	-0.048339	TCTEX1D4	1	ENSG00000222009.4	1:45259047:CACTA:C	eQTL	1:45259047:CACTA:C	1.27693e-22	-0.19949	BTBD19	1	0.955611	eQTL_eQTL	rs35156965	rs71984174
ENSG00000124593_6:41755563:41756970:clu30194	6:42468860:G:GTTTGT	splicing_eQTL	6:42468860:G:GTTTGT	2.72904e-08	NA	PRICKLE4	1	ENSG00000214736_6:41755563:41756970:clu30194	6:42468860:G:GTTTGT	splicing_eQTL	6:42468860:G:GTTTGT	2.72904e-08	NA	TOMM6	1	1	splicing_eQTL_splicing_eQTL	rs148969097	rs148969097
ENSG00000273003_11:64786205:64787891:clu6501	11:64788998:A:T	splicing_eQTL	11:64788998:A:T	1.31098e-08	NA	RP11-399J13.3	1	ENSG00000213465_11:64786205:64787891:clu6501	11:64788998:A:T	splicing_eQTL	11:64788998:A:T	1.31098e-08	NA	ARL2	1	1	splicing_eQTL_splicing_eQTL	rs660165	rs660165
ENSG00000273003_11:64786205:64787891:clu6501	11:64788998:A:T	splicing_eQTL	11:64788998:A:T	1.31098e-08	NA	RP11-399J13.3	1	ENSG00000213465.3	11:64777041:A:C	eQTL	11:64777041:A:C	9.37142e-12	-0.148708	ARL2	1	0.966251	splicing_eQTL_eQTL	rs660165	rs616124
ENSG00000104325_8:91018505:91029352:clu49718	8:91016756:A:G	splicing_eQTL	8:91016756:A:G	3.63938e-20	NA	DECR1	1	ENSG00000104325.2	8:91062820:A:C	eQTL	8:91062820:A:C	4.21702e-08	-0.323362	DECR1	3	0.971803	splicing_eQTL_eQTL	rs1805855	rs4477076
ENSG00000254789.1	11:15615679:C:A	eQTL	11:15615679:C:A	4.80982e-13	-11.6773	RP11-531H8.2	1	ENSG00000188487.7	11:15612068:C:A	eQTL	11:15612068:C:A	5.60255e-13	0.0181646	INSC	1	0.999339	eQTL_eQTL	rs729418	rs11023648
ENSG00000197958.8	9:130181576:T:<CN0>:130186062	eQTL	9:130181576:T:<CN0>:130186062	8.42053e-40	4.44313	RPL12	2	ENSG00000144426.14_9:130187473:G:C	9:130289951:G:A	trans_eQTL	9:130289951:G:A	4.2834e-06	0.180142	NBEAL1	2	0.90251	eQTL_trans_eQTL	esv3621781	rs2298181
ENSG00000162385_1:53694626:53701249:clu43565	1:53660773:A:G	splicing_eQTL	1:53660773:A:G	7.30603e-08	NA	MAGOH	1	ENSG00000162384.9	1:53701581:A:G	eQTL	1:53701581:A:G	2.24112e-66	-0.202786	C1orf123	1	0.964617	splicing_eQTL_eQTL	rs11206124	rs2297656
ENSG00000004660.10	17:3790550:G:T	eQTL	17:3790550:G:T	2.84305e-114	0.348074	CAMKK1	1	ENSG00000108405.3	17:3790498:G:A	eQTL	17:3790498:G:A	3.53592e-18	0.608838	P2RX1	1	0.967788	eQTL_eQTL	rs62071692	rs62071691
ENSG00000174004.5	3:196415355:G:C	eQTL	3:196415355:G:C	1.1483e-116	-1.0823	NRROS	1	ENSG00000163964.9	3:196415355:G:C	eQTL	3:196415355:G:C	1.44027e-81	-0.540796	PIGX	2	1	eQTL_eQTL	rs75391517	rs75391517
ENSG00000174004.5	3:196415355:G:C	eQTL	3:196415355:G:C	1.1483e-116	-1.0823	NRROS	1	ENSG00000180370.6	3:196430450:A:AT	eQTL	3:196430450:A:AT	2.60262e-26	-0.538638	PAK2	1	0.916197	eQTL_eQTL	rs75391517	rs200265313
ENSG00000174004.5	3:196415355:G:C	eQTL	3:196415355:G:C	1.1483e-116	-1.0823	NRROS	1	ENSG00000174007.7	3:196416355:G:A	eQTL	3:196416355:G:A	8.60505e-28	-0.574649	CEP19	2	0.9856	eQTL_eQTL	rs75391517	rs151284475
ENSG00000184470_22:19870984:19882930:clu23474	22:19882115:A:G	splicing_eQTL	22:19882115:A:G	1.3367e-29	NA	TXNRD2	1	ENSG00000184470.15	22:19881556:A:G	eQTL	22:19881556:A:G	7.49135e-79	-0.188692	TXNRD2	1	0.994872	splicing_eQTL_eQTL	rs5993855	rs5992493
ENSG00000181555.15	3:47399196:CTG:C	eQTL	3:47399196:CTG:C	1.8949e-08	0.116065	SETD2	2	ENSG00000088727.8	3:47371222:G:A	eQTL	3:47371222:G:A	6.9279e-05	0.117736	KIF9	1	0.914047	eQTL_eQTL	rs72117991	rs62248950
ENSG00000186026_19:44496086:44500245:clu21406	19:44488352:G:A	splicing_eQTL	19:44488352:G:A	1.72158e-21	NA	ZNF284	1	ENSG00000267680_19:44495826:44495994:clu21409	19:44488352:G:A	splicing_eQTL	19:44488352:G:A	6.17355e-41	NA	ZNF224	1	1	splicing_eQTL_splicing_eQTL	rs62116613	rs62116613
ENSG00000186026_19:44496086:44500245:clu21406	19:44488352:G:A	splicing_eQTL	19:44488352:G:A	1.72158e-21	NA	ZNF284	1	ENSG00000178386_19:44496086:44500245:clu21406	19:44488352:G:A	splicing_eQTL	19:44488352:G:A	1.72158e-21	NA	ZNF223	1	1	splicing_eQTL_splicing_eQTL	rs62116613	rs62116613
ENSG00000186026_19:44496086:44500245:clu21406	19:44488352:G:A	splicing_eQTL	19:44488352:G:A	1.72158e-21	NA	ZNF284	1	ENSG00000159905_19:44496086:44500245:clu21406	19:44488352:G:A	splicing_eQTL	19:44488352:G:A	1.72158e-21	NA	ZNF221	1	1	splicing_eQTL_splicing_eQTL	rs62116613	rs62116613
ENSG00000186026_19:44496086:44500245:clu21406	19:44488352:G:A	splicing_eQTL	19:44488352:G:A	1.72158e-21	NA	ZNF284	1	ENSG00000256294_19:44495826:44495994:clu21409	19:44488352:G:A	splicing_eQTL	19:44488352:G:A	6.17355e-41	NA	ZNF225	1	1	splicing_eQTL_splicing_eQTL	rs62116613	rs62116613
ENSG00000186026_19:44496086:44500245:clu21406	19:44488352:G:A	splicing_eQTL	19:44488352:G:A	1.72158e-21	NA	ZNF284	1	ENSG00000267022_19:44495826:44495994:clu21409	19:44488352:G:A	splicing_eQTL	19:44488352:G:A	6.17355e-41	NA	ZNF223	1	1	splicing_eQTL_splicing_eQTL	rs62116613	rs62116613
ENSG00000186026_19:44496086:44500245:clu21406	19:44488352:G:A	splicing_eQTL	19:44488352:G:A	1.72158e-21	NA	ZNF284	1	ENSG00000159882_19:44511245:44512942:clu21408	19:44488352:G:A	splicing_eQTL	19:44488352:G:A	3.51503e-18	NA	ZNF230	1	1	splicing_eQTL_splicing_eQTL	rs62116613	rs62116613
ENSG00000186026_19:44496086:44500245:clu21406	19:44488352:G:A	splicing_eQTL	19:44488352:G:A	1.72158e-21	NA	ZNF284	1	ENSG00000159882.8	19:44488352:G:A	eQTL	19:44488352:G:A	2.15028e-06	-0.0598183	ZNF230	2	1	splicing_eQTL_eQTL	rs62116613	rs62116613
ENSG00000163964.9	3:196415355:G:C	eQTL	3:196415355:G:C	1.44027e-81	-0.540796	PIGX	2	ENSG00000180370.6	3:196430450:A:AT	eQTL	3:196430450:A:AT	2.60262e-26	-0.538638	PAK2	1	0.916197	eQTL_eQTL	rs75391517	rs200265313
ENSG00000163964.9	3:196415355:G:C	eQTL	3:196415355:G:C	1.44027e-81	-0.540796	PIGX	2	ENSG00000174007.7	3:196416355:G:A	eQTL	3:196416355:G:A	8.60505e-28	-0.574649	CEP19	2	0.9856	eQTL_eQTL	rs75391517	rs151284475
ENSG00000150938.5	2:37576277:C:A	eQTL	2:37576277:C:A	9.04274e-09	0.341052	CRIM1	7	ENSG00000115825.5	2:37488759:A:T	eQTL	2:37488759:A:T	4.08073e-30	0.30646	PRKD3	3	0.902893	eQTL_eQTL	rs74642956	rs188826641
ENSG00000159592.6	1:46209520:T:TA	eQTL	1:46209520:T:TA	2.41855e-36	-0.273434	GPBP1L1	1	ENSG00000086015.16	1:46262551:A:G	eQTL	1:46262551:A:G	2.32235e-34	-0.0733155	MAST2	1	0.922006	eQTL_eQTL	rs564404186	rs12077916
ENSG00000168961_17:25969374:25972887:clu10829	17:25973203:G:A	splicing_eQTL	17:25973203:G:A	0	NA	LGALS9	1	ENSG00000266728.1	17:25958091:A:G	eQTL	17:25958091:A:G	9.99676e-22	-2.50293	AC015688.3	1	0.921096	splicing_eQTL_eQTL	rs732222	rs3751092
ENSG00000168961_17:25969374:25972887:clu10829	17:25973203:G:A	splicing_eQTL	17:25973203:G:A	0	NA	LGALS9	1	OID00406_ENSG00000168961	17:25958574:G:C	pQTL	17:25958574:G:C	3.20387e-180	-0.554334	LGALS9	1	0.967306	splicing_eQTL_pQTL	rs732222	rs9908096
ENSG00000168961_17:25969374:25972887:clu10829	17:25973203:G:A	splicing_eQTL	17:25973203:G:A	0	NA	LGALS9	1	ENSG00000168961.12	17:25964686:C:T	eQTL	17:25964686:C:T	1.57766e-07	-0.995079	LGALS9	6	0.984741	splicing_eQTL_eQTL	rs732222	rs11080243
ENSG00000168961_17:25969374:25972887:clu10829	17:25973203:G:A	splicing_eQTL	17:25973203:G:A	0	NA	LGALS9	1	ENSG00000266728.1	17:25958574:G:C	eQTL	17:25958574:G:C	1.82983e-06	-1.26247	AC015688.3	4	0.967306	splicing_eQTL_eQTL	rs732222	rs9908096
ENSG00000168961_17:25969374:25972887:clu10829	17:25973203:G:A	splicing_eQTL	17:25973203:G:A	0	NA	LGALS9	1	ENSG00000141068.9	17:25954356:T:C	eQTL	17:25954356:T:C	2.85704e-11	0.154811	KSR1	3	0.927238	splicing_eQTL_eQTL	rs732222	rs4794970
ENSG00000168961_17:25969374:25972887:clu10829	17:25973203:G:A	splicing_eQTL	17:25973203:G:A	0	NA	LGALS9	1	ENSG00000168961.12	17:25958091:A:G	eQTL	17:25958091:A:G	3.88849e-72	-3.39968	LGALS9	2	0.921096	splicing_eQTL_eQTL	rs732222	rs3751092
ENSG00000273167.1	13:24853864:A:G	eQTL	13:24853864:A:G	1.32113e-16	0.327519	RP11-307N16.6	2	ENSG00000182957.11	13:24853864:A:G	eQTL	13:24853864:A:G	0.000157529	0.397805	SPATA13	9	1	eQTL_eQTL	rs55860369	rs55860369
ENSG00000204520.8_6:26358974:T:C	6:26358974:T:C	trans_eQTL	6:26358974:T:C	3.0171e-09	-1.63014	MICA	1	ENSG00000137310.7_6:26093204:G:C	6:26512142:G:T	trans_eQTL	6:26512142:G:T	7.28026e-17	0.683421	TCF19	2	0.95715	trans_eQTL_trans_eQTL	rs143342754	rs150289512
ENSG00000204520.8_6:26358974:T:C	6:26358974:T:C	trans_eQTL	6:26358974:T:C	3.0171e-09	-1.63014	MICA	1	ENSG00000197903_6:27106460:27114188:clu29397	6:27120445:G:T	splicing_eQTL	6:27120445:G:T	4.74575e-193	NA	HIST1H2BK	1	0.954924	trans_eQTL_splicing_eQTL	rs143342754	rs144392022
ENSG00000158805.7	16:89792491:T:A	eQTL	16:89792491:T:A	4.60612e-05	0.333742	ZNF276	6	ENSG00000158805_16:89795726:89799710:clu15509	16:89798098:C:G	splicing_eQTL	16:89798098:C:G	4.60539e-45	NA	ZNF276	1	0.95883	eQTL_splicing_eQTL	rs12051515	rs4785713
ENSG00000158805.7	16:89792491:T:A	eQTL	16:89792491:T:A	4.60612e-05	0.333742	ZNF276	6	ENSG00000187741_16:89828430:89831298:clu15497	16:89824384:C:G	splicing_eQTL	16:89824384:C:G	5.9356e-194	NA	FANCA	1	0.9421	eQTL_splicing_eQTL	rs12051515	rs3785280
ENSG00000182500.7	12:122072829:C:A	eQTL	12:122072829:C:A	1.90496e-51	1.6856	ORAI1	1	ENSG00000139714.8	12:122061034:T:C	eQTL	12:122061034:T:C	1.64175e-96	0.384488	MORN3	1	0.930453	eQTL_eQTL	rs7398511	rs73227920
ENSG00000182500.7	12:122072829:C:A	eQTL	12:122072829:C:A	1.90496e-51	1.6856	ORAI1	1	ENSG00000139714_12:122090714:122090981:clu4724	12:122072482:A:G	splicing_eQTL	12:122072482:A:G	1.65976e-06	NA	MORN3	1	0.909208	eQTL_splicing_eQTL	rs7398511	rs6486790
ENSG00000182500.7	12:122072829:C:A	eQTL	12:122072829:C:A	1.90496e-51	1.6856	ORAI1	1	ENSG00000110931.14	12:122072482:A:G	eQTL	12:122072482:A:G	6.90337e-08	0.312854	CAMKK2	9	0.909208	eQTL_eQTL	rs7398511	rs6486790
ENSG00000197958_9:130213083:130213329:clu48038	9:130231417:A:G	splicing_eQTL	9:130231417:A:G	4.30529e-101	NA	RPL12	1	ENSG00000197958.8	9:130197185:T:C	eQTL	9:130197185:T:C	0	6.35912	RPL12	1	0.999174	splicing_eQTL_eQTL	rs2253639	rs3923309
ENSG00000197958_9:130213083:130213329:clu48038	9:130231417:A:G	splicing_eQTL	9:130231417:A:G	4.30529e-101	NA	RPL12	1	ENSG00000144426.14_9:130187473:G:C	9:130187473:G:C	trans_eQTL	9:130187473:G:C	3.52143e-75	0.469734	NBEAL1	1	0.995031	splicing_eQTL_trans_eQTL	rs2253639	rs7035039
ENSG00000155508.9	5:154247297:TAA:T	eQTL	5:154247297:TAA:T	2.29639e-21	0.280571	CNOT8	2	ENSG00000155506.12	5:154143755:A:C	eQTL	5:154143755:A:C	4.84432e-23	-0.288723	LARP1	2	0.960252	eQTL_eQTL	rs35471086	rs56226335
ENSG00000155508.9	5:154247297:TAA:T	eQTL	5:154247297:TAA:T	2.29639e-21	0.280571	CNOT8	2	ENSG00000170271_5:154200032:154200820:clu33223	5:154200263:G:A	splicing_eQTL	5:154200263:G:A	8.55743e-29	NA	FAXDC2	1	0.988596	eQTL_splicing_eQTL	rs35471086	rs11167702
ENSG00000188690.8	10:127522572:T:G	eQTL	10:127522572:T:G	1.77821e-90	-0.22111	UROS	1	ENSG00000089876.7	10:127590349:G:A	eQTL	10:127590349:G:A	0	-0.631635	DHX32	1	0.950166	eQTL_eQTL	rs3740206	rs10794036
ENSG00000127311.5	12:66709572:C:T	eQTL	12:66709572:C:T	2.98019e-35	0.128025	HELB	1	ENSG00000090376.4	12:66681449:G:A	eQTL	12:66681449:G:A	6.47475e-07	0.187821	IRAK3	3	0.97558	eQTL_eQTL	rs11610967	rs11176125
ENSG00000178538.5	8:61599862:TA:T	eQTL	8:61599862:TA:T	0.000196683	-0.0123386	CA8	4	ENSG00000171316.7	8:61729273:T:G	eQTL	8:61729273:T:G	5.90957e-14	0.100904	CHD7	2	0.947954	eQTL_eQTL	rs5891774	rs4737565
ENSG00000139194.3	12:7261607:TG:T	eQTL	12:7261607:TG:T	4.36851e-13	0.252332	RBP5	5	ENSG00000139182.9	12:7261607:TG:T	eQTL	12:7261607:TG:T	5.17763e-21	0.869424	CLSTN3	5	1	eQTL_eQTL	ss1388032185	ss1388032185
ENSG00000203747.5	1:161068119:C:T	eQTL	1:161068119:C:T	1.42177e-05	-4.16591	FCGR3A	10	ENSG00000143224.13	1:161143801:G:A	eQTL	1:161143801:G:A	4.2925e-08	-0.109835	PPOX	2	0.911176	eQTL_eQTL	rs77584890	rs3813619
ENSG00000225489.2	9:6735407:G:A	eQTL	9:6735407:G:A	2.519e-43	0.382106	RP11-390F4.3	1	ENSG00000107077.13	9:6731403:C:T	eQTL	9:6731403:C:T	8.11382e-05	0.0330978	KDM4C	5	0.999471	eQTL_eQTL	rs2918186	rs2996065
ENSG00000182957_13:24826000:24858273:clu1607	13:24828337:A:T	splicing_eQTL	13:24828337:A:T	1.08708e-08	NA	SPATA13	1	ENSG00000273167_13:24826000:24858273:clu1607	13:24828337:A:T	splicing_eQTL	13:24828337:A:T	1.08708e-08	NA	RP11-307N16.6	1	1	splicing_eQTL_splicing_eQTL	rs527426926	rs527426926
ENSG00000215910.3	1:11873512:A:G	eQTL	1:11873512:A:G	0.000140839	0.0428102	C1orf167	5	ENSG00000175206.6	1:11876662:G:A	eQTL	1:11876662:G:A	1.60605e-78	0.245134	NPPA	1	0.944605	eQTL_eQTL	rs142005893	rs17376328
ENSG00000215910.3	1:11873512:A:G	eQTL	1:11873512:A:G	0.000140839	0.0428102	C1orf167	5	ENSG00000177000.6	1:11856084:G:A	eQTL	1:11856084:G:A	1.73241e-16	0.258494	MTHFR	4	0.944049	eQTL_eQTL	rs142005893	rs45439601
ENSG00000270299.1	20:615176:C:T	eQTL	20:615176:C:T	1.21821e-22	-1.3484	RP5-850E9.3	2	ENSG00000271303.1	20:615176:C:T	eQTL	20:615176:C:T	3.77039e-22	-1.40154	SRXN1	1	1	eQTL_eQTL	rs73078964	rs73078964
ENSG00000196236.8	22:41393926:G:T	eQTL	22:41393926:G:T	8.43274e-05	-0.0532437	XPNPEP3	3	ENSG00000100387.8	22:41347813:G:A	eQTL	22:41347813:G:A	9.15067e-06	-0.200878	RBX1	1	0.934786	eQTL_eQTL	rs5995978	rs6002207
ENSG00000068745_3:48730612:48732523:clu36263	3:48731961:A:G	splicing_eQTL	3:48731961:A:G	8.16391e-41	NA	IP6K2	1	ENSG00000164054_3:48511242:48514419:clu36219	3:48849136:GAA:G	splicing_eQTL	3:48849136:GAA:G	6.79314e-07	NA	SHISA5	1	0.94699	splicing_eQTL_splicing_eQTL	rs72929172	rs144295854
ENSG00000197497.6	19:53697408:A:T	eQTL	19:53697408:A:T	4.42412e-26	0.0279669	ZNF665	1	ENSG00000269051.1	19:53694940:T:C	eQTL	19:53694940:T:C	1.99674e-78	0.515875	CTD-2245F17.3	2	0.941714	eQTL_eQTL	rs10426161	rs10412287
ENSG00000137507.7	11:76370088:C:A	eQTL	11:76370088:C:A	6.12261e-07	0.0268334	LRRC32	4	ENSG00000254810.1	11:76368054:C:G	eQTL	11:76368054:C:G	1.78648e-08	0.0608299	RP11-672A2.4	2	0.934076	eQTL_eQTL	rs1320645	rs6592656
ENSG00000151576.6	3:112824028:C:T	eQTL	3:112824028:C:T	0.000172598	0.0319567	QTRTD1	3	OID00386_ENSG00000144857	3:112828502:G:A	pQTL	3:112828502:G:A	5.43285e-08	-0.129943	BOC	2	0.958663	eQTL_pQTL	rs73218127	rs11707125
ENSG00000144893.8	3:150145285:A:C	eQTL	3:150145285:A:C	2.45019e-05	0.0208361	MED12L	3	ENSG00000198843.8	3:150103350:T:C	eQTL	3:150103350:T:C	1.44411e-06	-0.407503	SELT	5	0.998771	eQTL_eQTL	rs185072458	rs187341006
ENSG00000059769.15	9:114431690:A:G	eQTL	9:114431690:A:G	3.82508e-24	-0.950429	DNAJC25	2	ENSG00000242616.3	9:114431690:A:G	eQTL	9:114431690:A:G	3.08276e-23	-2.56499	GNG10	2	1	eQTL_eQTL	rs187480988	rs187480988
ENSG00000059769.15	9:114431690:A:G	eQTL	9:114431690:A:G	3.82508e-24	-0.950429	DNAJC25	2	ENSG00000244115.1	9:114431690:A:G	eQTL	9:114431690:A:G	6.85166e-25	-2.38085	DNAJC25-GNG10	2	1	eQTL_eQTL	rs187480988	rs187480988
ENSG00000159692.11	4:1341410:G:T	eQTL	4:1341410:G:T	0.000155653	0.2253	CTBP1	5	ENSG00000163945.11	4:1183352:A:C	eQTL	4:1183352:A:C	4.32944e-07	-0.278402	UVSSA	5	0.964418	eQTL_eQTL	rs116170374	rs552282727
ENSG00000108576.5_3:56849749:T:C	3:56849749:T:C	trans_eQTL	3:56849749:T:C	2.77971e-54	0.276492	SLC6A4	1	ENSG00000128578.5_3:56849749:T:C	3:56849749:T:C	trans_eQTL	3:56849749:T:C	1.12572e-11	0.122945	STRIP2	1	1	trans_eQTL_trans_eQTL	rs1354034	rs1354034
ENSG00000108576.5_3:56849749:T:C	3:56849749:T:C	trans_eQTL	3:56849749:T:C	2.77971e-54	0.276492	SLC6A4	1	ENSG00000249992.1_3:56849749:T:C	3:56849749:T:C	trans_eQTL	3:56849749:T:C	5.71197e-15	0.141255	TMEM158	1	1	trans_eQTL_trans_eQTL	rs1354034	rs1354034
ENSG00000108576.5_3:56849749:T:C	3:56849749:T:C	trans_eQTL	3:56849749:T:C	2.77971e-54	0.276492	SLC6A4	1	ENSG00000089486.12_3:56849749:T:C	3:56849749:T:C	trans_eQTL	3:56849749:T:C	4.5122e-10	0.112976	CDIP1	1	1	trans_eQTL_trans_eQTL	rs1354034	rs1354034
ENSG00000108576.5_3:56849749:T:C	3:56849749:T:C	trans_eQTL	3:56849749:T:C	2.77971e-54	0.276492	SLC6A4	1	ENSG00000185614.4_3:56849749:T:C	3:56849749:T:C	trans_eQTL	3:56849749:T:C	9.11163e-12	0.123492	FAM212A	1	1	trans_eQTL_trans_eQTL	rs1354034	rs1354034
ENSG00000108576.5_3:56849749:T:C	3:56849749:T:C	trans_eQTL	3:56849749:T:C	2.77971e-54	0.276492	SLC6A4	1	ENSG00000223855.1_3:56849749:T:C	3:56849749:T:C	trans_eQTL	3:56849749:T:C	3.75053e-15	0.142201	AC147651.3	1	1	trans_eQTL_trans_eQTL	rs1354034	rs1354034
ENSG00000108576.5_3:56849749:T:C	3:56849749:T:C	trans_eQTL	3:56849749:T:C	2.77971e-54	0.276492	SLC6A4	1	ENSG00000152952.7_3:56849749:T:C	3:56849749:T:C	trans_eQTL	3:56849749:T:C	1.74696e-48	0.261341	PLOD2	1	1	trans_eQTL_trans_eQTL	rs1354034	rs1354034
ENSG00000108576.5_3:56849749:T:C	3:56849749:T:C	trans_eQTL	3:56849749:T:C	2.77971e-54	0.276492	SLC6A4	1	ENSG00000108387.10_3:56849749:T:C	3:56849749:T:C	trans_eQTL	3:56849749:T:C	5.50127e-24	0.182062	SEPT4	1	1	trans_eQTL_trans_eQTL	rs1354034	rs1354034
ENSG00000108576.5_3:56849749:T:C	3:56849749:T:C	trans_eQTL	3:56849749:T:C	2.77971e-54	0.276492	SLC6A4	1	ENSG00000110799.9_3:56849749:T:C	3:56849749:T:C	trans_eQTL	3:56849749:T:C	1.56165e-34	0.220044	VWF	1	1	trans_eQTL_trans_eQTL	rs1354034	rs1354034
ENSG00000108576.5_3:56849749:T:C	3:56849749:T:C	trans_eQTL	3:56849749:T:C	2.77971e-54	0.276492	SLC6A4	1	ENSG00000108039.13_3:56849749:T:C	3:56849749:T:C	trans_eQTL	3:56849749:T:C	2.1365e-18	0.158048	XPNPEP1	1	1	trans_eQTL_trans_eQTL	rs1354034	rs1354034
ENSG00000108576.5_3:56849749:T:C	3:56849749:T:C	trans_eQTL	3:56849749:T:C	2.77971e-54	0.276492	SLC6A4	1	ENSG00000185245.6_3:56849749:T:C	3:56849749:T:C	trans_eQTL	3:56849749:T:C	6.20494e-71	0.315392	GP1BA	1	1	trans_eQTL_trans_eQTL	rs1354034	rs1354034
ENSG00000108576.5_3:56849749:T:C	3:56849749:T:C	trans_eQTL	3:56849749:T:C	2.77971e-54	0.276492	SLC6A4	1	ENSG00000184178.11_3:56849749:T:C	3:56849749:T:C	trans_eQTL	3:56849749:T:C	3.74701e-23	0.178695	SCFD2	1	1	trans_eQTL_trans_eQTL	rs1354034	rs1354034
ENSG00000108576.5_3:56849749:T:C	3:56849749:T:C	trans_eQTL	3:56849749:T:C	2.77971e-54	0.276492	SLC6A4	1	ENSG00000166831.4_3:56849749:T:C	3:56849749:T:C	trans_eQTL	3:56849749:T:C	1.97717e-32	0.213051	RBPMS2	1	1	trans_eQTL_trans_eQTL	rs1354034	rs1354034
ENSG00000108576.5_3:56849749:T:C	3:56849749:T:C	trans_eQTL	3:56849749:T:C	2.77971e-54	0.276492	SLC6A4	1	ENSG00000150630.2_3:56849749:T:C	3:56849749:T:C	trans_eQTL	3:56849749:T:C	1.57906e-12	0.127937	VEGFC	1	1	trans_eQTL_trans_eQTL	rs1354034	rs1354034
ENSG00000108576.5_3:56849749:T:C	3:56849749:T:C	trans_eQTL	3:56849749:T:C	2.77971e-54	0.276492	SLC6A4	1	ENSG00000177119.11_3:56849749:T:C	3:56849749:T:C	trans_eQTL	3:56849749:T:C	4.70312e-24	0.182334	ANO6	1	1	trans_eQTL_trans_eQTL	rs1354034	rs1354034
ENSG00000108576.5_3:56849749:T:C	3:56849749:T:C	trans_eQTL	3:56849749:T:C	2.77971e-54	0.276492	SLC6A4	1	ENSG00000127824.9_3:56849749:T:C	3:56849749:T:C	trans_eQTL	3:56849749:T:C	3.11667e-11	0.120276	TUBA4A	1	1	trans_eQTL_trans_eQTL	rs1354034	rs1354034
ENSG00000108576.5_3:56849749:T:C	3:56849749:T:C	trans_eQTL	3:56849749:T:C	2.77971e-54	0.276492	SLC6A4	1	ENSG00000197846.3_3:56849749:T:C	3:56849749:T:C	trans_eQTL	3:56849749:T:C	7.06468e-12	-0.124147	HIST1H2BF	1	1	trans_eQTL_trans_eQTL	rs1354034	rs1354034
ENSG00000108576.5_3:56849749:T:C	3:56849749:T:C	trans_eQTL	3:56849749:T:C	2.77971e-54	0.276492	SLC6A4	1	ENSG00000148484.13_3:56849749:T:C	3:56849749:T:C	trans_eQTL	3:56849749:T:C	2.68438e-16	0.147992	RSU1	1	1	trans_eQTL_trans_eQTL	rs1354034	rs1354034
ENSG00000108576.5_3:56849749:T:C	3:56849749:T:C	trans_eQTL	3:56849749:T:C	2.77971e-54	0.276492	SLC6A4	1	ENSG00000267748.2_3:56849749:T:C	3:56849749:T:C	trans_eQTL	3:56849749:T:C	1.10485e-15	0.144915	CTB-102L5.4	1	1	trans_eQTL_trans_eQTL	rs1354034	rs1354034
ENSG00000108576.5_3:56849749:T:C	3:56849749:T:C	trans_eQTL	3:56849749:T:C	2.77971e-54	0.276492	SLC6A4	1	ENSG00000163735.6_3:56849749:T:C	3:56849749:T:C	trans_eQTL	3:56849749:T:C	3.29494e-19	0.161766	CXCL5	1	1	trans_eQTL_trans_eQTL	rs1354034	rs1354034
ENSG00000108576.5_3:56849749:T:C	3:56849749:T:C	trans_eQTL	3:56849749:T:C	2.77971e-54	0.276492	SLC6A4	1	ENSG00000120903.6_3:56849749:T:C	3:56849749:T:C	trans_eQTL	3:56849749:T:C	4.57608e-15	0.141755	CHRNA2	1	1	trans_eQTL_trans_eQTL	rs1354034	rs1354034
ENSG00000108576.5_3:56849749:T:C	3:56849749:T:C	trans_eQTL	3:56849749:T:C	2.77971e-54	0.276492	SLC6A4	1	ENSG00000086232.8_3:56849749:T:C	3:56849749:T:C	trans_eQTL	3:56849749:T:C	5.27017e-12	0.124898	EIF2AK1	1	1	trans_eQTL_trans_eQTL	rs1354034	rs1354034
ENSG00000108576.5_3:56849749:T:C	3:56849749:T:C	trans_eQTL	3:56849749:T:C	2.77971e-54	0.276492	SLC6A4	1	ENSG00000061676.10_3:56849749:T:C	3:56849749:T:C	trans_eQTL	3:56849749:T:C	3.22134e-25	0.186925	NCKAP1	1	1	trans_eQTL_trans_eQTL	rs1354034	rs1354034
ENSG00000108576.5_3:56849749:T:C	3:56849749:T:C	trans_eQTL	3:56849749:T:C	2.77971e-54	0.276492	SLC6A4	1	ENSG00000197461.9_3:56849749:T:C	3:56849749:T:C	trans_eQTL	3:56849749:T:C	3.08219e-10	0.114045	PDGFA	1	1	trans_eQTL_trans_eQTL	rs1354034	rs1354034
ENSG00000108576.5_3:56849749:T:C	3:56849749:T:C	trans_eQTL	3:56849749:T:C	2.77971e-54	0.276492	SLC6A4	1	ENSG00000064601.12_3:56849749:T:C	3:56849749:T:C	trans_eQTL	3:56849749:T:C	4.53137e-17	0.151773	CTSA	1	1	trans_eQTL_trans_eQTL	rs1354034	rs1354034
ENSG00000108576.5_3:56849749:T:C	3:56849749:T:C	trans_eQTL	3:56849749:T:C	2.77971e-54	0.276492	SLC6A4	1	ENSG00000156928.4_3:56849749:T:C	3:56849749:T:C	trans_eQTL	3:56849749:T:C	2.37392e-09	0.108198	MALSU1	1	1	trans_eQTL_trans_eQTL	rs1354034	rs1354034
ENSG00000108576.5_3:56849749:T:C	3:56849749:T:C	trans_eQTL	3:56849749:T:C	2.77971e-54	0.276492	SLC6A4	1	ENSG00000154146.8_3:56849749:T:C	3:56849749:T:C	trans_eQTL	3:56849749:T:C	6.37533e-86	0.521518	NRGN	1	1	trans_eQTL_trans_eQTL	rs1354034	rs1354034
ENSG00000108576.5_3:56849749:T:C	3:56849749:T:C	trans_eQTL	3:56849749:T:C	2.77971e-54	0.276492	SLC6A4	1	ENSG00000035403.12_3:56849749:T:C	3:56849749:T:C	trans_eQTL	3:56849749:T:C	1.809e-27	0.195479	VCL	1	1	trans_eQTL_trans_eQTL	rs1354034	rs1354034
ENSG00000108576.5_3:56849749:T:C	3:56849749:T:C	trans_eQTL	3:56849749:T:C	2.77971e-54	0.276492	SLC6A4	1	ENSG00000196331.5_3:56849749:T:C	3:56849749:T:C	trans_eQTL	3:56849749:T:C	6.17877e-21	-0.169394	HIST1H2BO	1	1	trans_eQTL_trans_eQTL	rs1354034	rs1354034
ENSG00000108576.5_3:56849749:T:C	3:56849749:T:C	trans_eQTL	3:56849749:T:C	2.77971e-54	0.276492	SLC6A4	1	ENSG00000134871.13_3:56849749:T:C	3:56849749:T:C	trans_eQTL	3:56849749:T:C	8.46087e-20	0.164415	COL4A2	1	1	trans_eQTL_trans_eQTL	rs1354034	rs1354034
ENSG00000108576.5_3:56849749:T:C	3:56849749:T:C	trans_eQTL	3:56849749:T:C	2.77971e-54	0.276492	SLC6A4	1	ENSG00000121766.10_3:56849749:T:C	3:56849749:T:C	trans_eQTL	3:56849749:T:C	8.46895e-12	0.123681	ZCCHC17	1	1	trans_eQTL_trans_eQTL	rs1354034	rs1354034
ENSG00000108576.5_3:56849749:T:C	3:56849749:T:C	trans_eQTL	3:56849749:T:C	2.77971e-54	0.276492	SLC6A4	1	ENSG00000267243.1_3:56849749:T:C	3:56849749:T:C	trans_eQTL	3:56849749:T:C	3.95091e-20	0.16588	AC005307.3	1	1	trans_eQTL_trans_eQTL	rs1354034	rs1354034
ENSG00000108576.5_3:56849749:T:C	3:56849749:T:C	trans_eQTL	3:56849749:T:C	2.77971e-54	0.276492	SLC6A4	1	ENSG00000003436.10_3:56849749:T:C	3:56849749:T:C	trans_eQTL	3:56849749:T:C	6.01168e-09	0.105432	TFPI	1	1	trans_eQTL_trans_eQTL	rs1354034	rs1354034
ENSG00000108576.5_3:56849749:T:C	3:56849749:T:C	trans_eQTL	3:56849749:T:C	2.77971e-54	0.276492	SLC6A4	1	ENSG00000140479.12_3:56849749:T:C	3:56849749:T:C	trans_eQTL	3:56849749:T:C	9.50314e-104	0.562774	PCSK6	1	1	trans_eQTL_trans_eQTL	rs1354034	rs1354034
ENSG00000108576.5_3:56849749:T:C	3:56849749:T:C	trans_eQTL	3:56849749:T:C	2.77971e-54	0.276492	SLC6A4	1	ENSG00000004866.14_3:56849749:T:C	3:56849749:T:C	trans_eQTL	3:56849749:T:C	5.0835e-20	0.165396	ST7	1	1	trans_eQTL_trans_eQTL	rs1354034	rs1354034
ENSG00000108576.5_3:56849749:T:C	3:56849749:T:C	trans_eQTL	3:56849749:T:C	2.77971e-54	0.276492	SLC6A4	1	ENSG00000146376.6_3:56849749:T:C	3:56849749:T:C	trans_eQTL	3:56849749:T:C	6.2491e-28	0.197184	ARHGAP18	1	1	trans_eQTL_trans_eQTL	rs1354034	rs1354034
ENSG00000108576.5_3:56849749:T:C	3:56849749:T:C	trans_eQTL	3:56849749:T:C	2.77971e-54	0.276492	SLC6A4	1	ENSG00000105711.6_3:56849749:T:C	3:56849749:T:C	trans_eQTL	3:56849749:T:C	1.12455e-26	0.192509	SCN1B	1	1	trans_eQTL_trans_eQTL	rs1354034	rs1354034
ENSG00000108576.5_3:56849749:T:C	3:56849749:T:C	trans_eQTL	3:56849749:T:C	2.77971e-54	0.276492	SLC6A4	1	ENSG00000106976.14_3:56849749:T:C	3:56849749:T:C	trans_eQTL	3:56849749:T:C	3.19569e-30	0.205428	DNM1	1	1	trans_eQTL_trans_eQTL	rs1354034	rs1354034
ENSG00000108576.5_3:56849749:T:C	3:56849749:T:C	trans_eQTL	3:56849749:T:C	2.77971e-54	0.276492	SLC6A4	1	ENSG00000103184.7_3:56849749:T:C	3:56849749:T:C	trans_eQTL	3:56849749:T:C	3.84375e-58	0.286066	SEC14L5	1	1	trans_eQTL_trans_eQTL	rs1354034	rs1354034
ENSG00000108576.5_3:56849749:T:C	3:56849749:T:C	trans_eQTL	3:56849749:T:C	2.77971e-54	0.276492	SLC6A4	1	ENSG00000120885.15_3:56849749:T:C	3:56849749:T:C	trans_eQTL	3:56849749:T:C	3.14513e-63	0.443082	CLU	1	1	trans_eQTL_trans_eQTL	rs1354034	rs1354034
ENSG00000108576.5_3:56849749:T:C	3:56849749:T:C	trans_eQTL	3:56849749:T:C	2.77971e-54	0.276492	SLC6A4	1	ENSG00000047648.17_3:56849749:T:C	3:56849749:T:C	trans_eQTL	3:56849749:T:C	4.8068e-45	0.25186	ARHGAP6	1	1	trans_eQTL_trans_eQTL	rs1354034	rs1354034
ENSG00000108576.5_3:56849749:T:C	3:56849749:T:C	trans_eQTL	3:56849749:T:C	2.77971e-54	0.276492	SLC6A4	1	ENSG00000259869.1_3:56849749:T:C	3:56849749:T:C	trans_eQTL	3:56849749:T:C	5.96069e-19	0.160596	AL022344.7	1	1	trans_eQTL_trans_eQTL	rs1354034	rs1354034
ENSG00000108576.5_3:56849749:T:C	3:56849749:T:C	trans_eQTL	3:56849749:T:C	2.77971e-54	0.276492	SLC6A4	1	ENSG00000205639.5_3:56849749:T:C	3:56849749:T:C	trans_eQTL	3:56849749:T:C	7.21216e-43	0.245648	MFSD2B	1	1	trans_eQTL_trans_eQTL	rs1354034	rs1354034
ENSG00000108576.5_3:56849749:T:C	3:56849749:T:C	trans_eQTL	3:56849749:T:C	2.77971e-54	0.276492	SLC6A4	1	ENSG00000138798.7_3:56849749:T:C	3:56849749:T:C	trans_eQTL	3:56849749:T:C	2.58561e-51	0.268857	EGF	1	1	trans_eQTL_trans_eQTL	rs1354034	rs1354034
ENSG00000108576.5_3:56849749:T:C	3:56849749:T:C	trans_eQTL	3:56849749:T:C	2.77971e-54	0.276492	SLC6A4	1	ENSG00000103942.8_3:56849749:T:C	3:56849749:T:C	trans_eQTL	3:56849749:T:C	1.28996e-30	0.20681	HOMER2	1	1	trans_eQTL_trans_eQTL	rs1354034	rs1354034
ENSG00000108576.5_3:56849749:T:C	3:56849749:T:C	trans_eQTL	3:56849749:T:C	2.77971e-54	0.276492	SLC6A4	1	ENSG00000174233.7_3:56849749:T:C	3:56849749:T:C	trans_eQTL	3:56849749:T:C	9.21466e-59	0.28757	ADCY6	1	1	trans_eQTL_trans_eQTL	rs1354034	rs1354034
ENSG00000108576.5_3:56849749:T:C	3:56849749:T:C	trans_eQTL	3:56849749:T:C	2.77971e-54	0.276492	SLC6A4	1	ENSG00000259753.1_3:56849749:T:C	3:56849749:T:C	trans_eQTL	3:56849749:T:C	6.22029e-89	0.51879	ITGB3	1	1	trans_eQTL_trans_eQTL	rs1354034	rs1354034
ENSG00000108576.5_3:56849749:T:C	3:56849749:T:C	trans_eQTL	3:56849749:T:C	2.77971e-54	0.276492	SLC6A4	1	ENSG00000124491.11_3:56849749:T:C	3:56849749:T:C	trans_eQTL	3:56849749:T:C	4.77205e-55	0.278421	F13A1	1	1	trans_eQTL_trans_eQTL	rs1354034	rs1354034
ENSG00000108576.5_3:56849749:T:C	3:56849749:T:C	trans_eQTL	3:56849749:T:C	2.77971e-54	0.276492	SLC6A4	1	ENSG00000182732.12_3:56849749:T:C	3:56849749:T:C	trans_eQTL	3:56849749:T:C	4.67189e-24	0.182346	RGS6	1	1	trans_eQTL_trans_eQTL	rs1354034	rs1354034
ENSG00000108576.5_3:56849749:T:C	3:56849749:T:C	trans_eQTL	3:56849749:T:C	2.77971e-54	0.276492	SLC6A4	1	ENSG00000173626.5_3:56849749:T:C	3:56849749:T:C	trans_eQTL	3:56849749:T:C	9.60371e-13	0.129171	TRAPPC3L	1	1	trans_eQTL_trans_eQTL	rs1354034	rs1354034
ENSG00000108576.5_3:56849749:T:C	3:56849749:T:C	trans_eQTL	3:56849749:T:C	2.77971e-54	0.276492	SLC6A4	1	ENSG00000047617.10_3:56849749:T:C	3:56849749:T:C	trans_eQTL	3:56849749:T:C	1.32069e-09	0.109909	ANO2	1	1	trans_eQTL_trans_eQTL	rs1354034	rs1354034
ENSG00000108576.5_3:56849749:T:C	3:56849749:T:C	trans_eQTL	3:56849749:T:C	2.77971e-54	0.276492	SLC6A4	1	ENSG00000114541.10_3:56849749:T:C	3:56849749:T:C	trans_eQTL	3:56849749:T:C	4.49102e-10	0.112989	FRMD4B	1	1	trans_eQTL_trans_eQTL	rs1354034	rs1354034
ENSG00000108576.5_3:56849749:T:C	3:56849749:T:C	trans_eQTL	3:56849749:T:C	2.77971e-54	0.276492	SLC6A4	1	ENSG00000175984.10_3:56849749:T:C	3:56849749:T:C	trans_eQTL	3:56849749:T:C	6.83366e-45	0.25143	DENND2C	1	1	trans_eQTL_trans_eQTL	rs1354034	rs1354034
ENSG00000108576.5_3:56849749:T:C	3:56849749:T:C	trans_eQTL	3:56849749:T:C	2.77971e-54	0.276492	SLC6A4	1	ENSG00000100678.14_3:56849749:T:C	3:56849749:T:C	trans_eQTL	3:56849749:T:C	1.67871e-13	0.133407	SLC8A3	1	1	trans_eQTL_trans_eQTL	rs1354034	rs1354034
ENSG00000108576.5_3:56849749:T:C	3:56849749:T:C	trans_eQTL	3:56849749:T:C	2.77971e-54	0.276492	SLC6A4	1	ENSG00000084693.11_3:56849749:T:C	3:56849749:T:C	trans_eQTL	3:56849749:T:C	1.73204e-13	0.133332	AGBL5	1	1	trans_eQTL_trans_eQTL	rs1354034	rs1354034
ENSG00000108576.5_3:56849749:T:C	3:56849749:T:C	trans_eQTL	3:56849749:T:C	2.77971e-54	0.276492	SLC6A4	1	ENSG00000146416.12_3:56849749:T:C	3:56849749:T:C	trans_eQTL	3:56849749:T:C	7.56073e-14	0.1353	AIG1	1	1	trans_eQTL_trans_eQTL	rs1354034	rs1354034
ENSG00000108576.5_3:56849749:T:C	3:56849749:T:C	trans_eQTL	3:56849749:T:C	2.77971e-54	0.276492	SLC6A4	1	ENSG00000127533.3_3:56849749:T:C	3:56849749:T:C	trans_eQTL	3:56849749:T:C	4.06978e-31	0.208553	F2RL3	1	1	trans_eQTL_trans_eQTL	rs1354034	rs1354034
ENSG00000108576.5_3:56849749:T:C	3:56849749:T:C	trans_eQTL	3:56849749:T:C	2.77971e-54	0.276492	SLC6A4	1	ENSG00000160190.9_3:56849749:T:C	3:56849749:T:C	trans_eQTL	3:56849749:T:C	1.22902e-16	0.149665	SLC37A1	1	1	trans_eQTL_trans_eQTL	rs1354034	rs1354034
ENSG00000108576.5_3:56849749:T:C	3:56849749:T:C	trans_eQTL	3:56849749:T:C	2.77971e-54	0.276492	SLC6A4	1	ENSG00000163430.5_3:56849749:T:C	3:56849749:T:C	trans_eQTL	3:56849749:T:C	1.97902e-48	0.261195	FSTL1	1	1	trans_eQTL_trans_eQTL	rs1354034	rs1354034
ENSG00000108576.5_3:56849749:T:C	3:56849749:T:C	trans_eQTL	3:56849749:T:C	2.77971e-54	0.276492	SLC6A4	1	ENSG00000205309.9_3:56849749:T:C	3:56849749:T:C	trans_eQTL	3:56849749:T:C	6.46929e-24	0.18178	NT5M	1	1	trans_eQTL_trans_eQTL	rs1354034	rs1354034
ENSG00000108576.5_3:56849749:T:C	3:56849749:T:C	trans_eQTL	3:56849749:T:C	2.77971e-54	0.276492	SLC6A4	1	ENSG00000184343.6_3:56849749:T:C	3:56849749:T:C	trans_eQTL	3:56849749:T:C	8.6595e-09	0.104327	SRPK3	1	1	trans_eQTL_trans_eQTL	rs1354034	rs1354034
ENSG00000108576.5_3:56849749:T:C	3:56849749:T:C	trans_eQTL	3:56849749:T:C	2.77971e-54	0.276492	SLC6A4	1	ENSG00000140374.11_3:56849749:T:C	3:56849749:T:C	trans_eQTL	3:56849749:T:C	9.28362e-11	0.117349	ETFA	1	1	trans_eQTL_trans_eQTL	rs1354034	rs1354034
ENSG00000108576.5_3:56849749:T:C	3:56849749:T:C	trans_eQTL	3:56849749:T:C	2.77971e-54	0.276492	SLC6A4	1	ENSG00000161911.7_3:56849749:T:C	3:56849749:T:C	trans_eQTL	3:56849749:T:C	1.03876e-66	0.454942	TREML1	1	1	trans_eQTL_trans_eQTL	rs1354034	rs1354034
ENSG00000108576.5_3:56849749:T:C	3:56849749:T:C	trans_eQTL	3:56849749:T:C	2.77971e-54	0.276492	SLC6A4	1	ENSG00000205542.6_3:56849749:T:C	3:56849749:T:C	trans_eQTL	3:56849749:T:C	6.66666e-11	0.118244	TMSB4X	1	1	trans_eQTL_trans_eQTL	rs1354034	rs1354034
ENSG00000108576.5_3:56849749:T:C	3:56849749:T:C	trans_eQTL	3:56849749:T:C	2.77971e-54	0.276492	SLC6A4	1	ENSG00000173210.15_3:56849749:T:C	3:56849749:T:C	trans_eQTL	3:56849749:T:C	3.14104e-112	0.589625	ABLIM3	1	1	trans_eQTL_trans_eQTL	rs1354034	rs1354034
ENSG00000108576.5_3:56849749:T:C	3:56849749:T:C	trans_eQTL	3:56849749:T:C	2.77971e-54	0.276492	SLC6A4	1	ENSG00000107438.4_3:56849749:T:C	3:56849749:T:C	trans_eQTL	3:56849749:T:C	6.51469e-34	0.218006	PDLIM1	1	1	trans_eQTL_trans_eQTL	rs1354034	rs1354034
ENSG00000108576.5_3:56849749:T:C	3:56849749:T:C	trans_eQTL	3:56849749:T:C	2.77971e-54	0.276492	SLC6A4	1	ENSG00000087095.8_3:56849749:T:C	3:56849749:T:C	trans_eQTL	3:56849749:T:C	4.67922e-09	0.106185	NLK	1	1	trans_eQTL_trans_eQTL	rs1354034	rs1354034
ENSG00000108576.5_3:56849749:T:C	3:56849749:T:C	trans_eQTL	3:56849749:T:C	2.77971e-54	0.276492	SLC6A4	1	ENSG00000101162.3_3:56849749:T:C	3:56849749:T:C	trans_eQTL	3:56849749:T:C	1.58339e-16	0.149124	TUBB1	1	1	trans_eQTL_trans_eQTL	rs1354034	rs1354034
ENSG00000108576.5_3:56849749:T:C	3:56849749:T:C	trans_eQTL	3:56849749:T:C	2.77971e-54	0.276492	SLC6A4	1	ENSG00000138722.5_3:56849749:T:C	3:56849749:T:C	trans_eQTL	3:56849749:T:C	8.61592e-120	0.596427	MMRN1	1	1	trans_eQTL_trans_eQTL	rs1354034	rs1354034
ENSG00000108576.5_3:56849749:T:C	3:56849749:T:C	trans_eQTL	3:56849749:T:C	2.77971e-54	0.276492	SLC6A4	1	ENSG00000169247.7_3:56849749:T:C	3:56849749:T:C	trans_eQTL	3:56849749:T:C	4.96057e-20	0.165443	SH3TC2	1	1	trans_eQTL_trans_eQTL	rs1354034	rs1354034
ENSG00000108576.5_3:56849749:T:C	3:56849749:T:C	trans_eQTL	3:56849749:T:C	2.77971e-54	0.276492	SLC6A4	1	ENSG00000147862.10_3:56849749:T:C	3:56849749:T:C	trans_eQTL	3:56849749:T:C	2.32636e-25	0.187475	NFIB	1	1	trans_eQTL_trans_eQTL	rs1354034	rs1354034
ENSG00000108576.5_3:56849749:T:C	3:56849749:T:C	trans_eQTL	3:56849749:T:C	2.77971e-54	0.276492	SLC6A4	1	ENSG00000081377.12_3:56849749:T:C	3:56849749:T:C	trans_eQTL	3:56849749:T:C	4.26432e-54	0.276021	CDC14B	1	1	trans_eQTL_trans_eQTL	rs1354034	rs1354034
ENSG00000108576.5_3:56849749:T:C	3:56849749:T:C	trans_eQTL	3:56849749:T:C	2.77971e-54	0.276492	SLC6A4	1	ENSG00000013016.10_3:56849749:T:C	3:56849749:T:C	trans_eQTL	3:56849749:T:C	2.71492e-54	0.276518	EHD3	1	1	trans_eQTL_trans_eQTL	rs1354034	rs1354034
ENSG00000108576.5_3:56849749:T:C	3:56849749:T:C	trans_eQTL	3:56849749:T:C	2.77971e-54	0.276492	SLC6A4	1	ENSG00000160014.12_3:56849749:T:C	3:56849749:T:C	trans_eQTL	3:56849749:T:C	7.20895e-22	0.173371	CALM3	1	1	trans_eQTL_trans_eQTL	rs1354034	rs1354034
ENSG00000108576.5_3:56849749:T:C	3:56849749:T:C	trans_eQTL	3:56849749:T:C	2.77971e-54	0.276492	SLC6A4	1	ENSG00000125257.9_3:56849749:T:C	3:56849749:T:C	trans_eQTL	3:56849749:T:C	8.59418e-27	0.192949	ABCC4	1	1	trans_eQTL_trans_eQTL	rs1354034	rs1354034
ENSG00000108576.5_3:56849749:T:C	3:56849749:T:C	trans_eQTL	3:56849749:T:C	2.77971e-54	0.276492	SLC6A4	1	ENSG00000163736.3_3:56849749:T:C	3:56849749:T:C	trans_eQTL	3:56849749:T:C	1.89425e-126	0.617215	PPBP	1	1	trans_eQTL_trans_eQTL	rs1354034	rs1354034
ENSG00000108576.5_3:56849749:T:C	3:56849749:T:C	trans_eQTL	3:56849749:T:C	2.77971e-54	0.276492	SLC6A4	1	ENSG00000099785.6_3:56849749:T:C	3:56849749:T:C	trans_eQTL	3:56849749:T:C	4.24845e-37	0.228261	MARCH2	1	1	trans_eQTL_trans_eQTL	rs1354034	rs1354034
ENSG00000108576.5_3:56849749:T:C	3:56849749:T:C	trans_eQTL	3:56849749:T:C	2.77971e-54	0.276492	SLC6A4	1	ENSG00000120279.6_3:56849749:T:C	3:56849749:T:C	trans_eQTL	3:56849749:T:C	1.00295e-14	0.139979	MYCT1	1	1	trans_eQTL_trans_eQTL	rs1354034	rs1354034
ENSG00000108576.5_3:56849749:T:C	3:56849749:T:C	trans_eQTL	3:56849749:T:C	2.77971e-54	0.276492	SLC6A4	1	ENSG00000164116.12_3:56849749:T:C	3:56849749:T:C	trans_eQTL	3:56849749:T:C	5.52181e-44	0.248855	GUCY1A3	1	1	trans_eQTL_trans_eQTL	rs1354034	rs1354034
ENSG00000108576.5_3:56849749:T:C	3:56849749:T:C	trans_eQTL	3:56849749:T:C	2.77971e-54	0.276492	SLC6A4	1	ENSG00000167641.6_3:56849749:T:C	3:56849749:T:C	trans_eQTL	3:56849749:T:C	4.14134e-17	0.151961	PPP1R14A	1	1	trans_eQTL_trans_eQTL	rs1354034	rs1354034
ENSG00000108576.5_3:56849749:T:C	3:56849749:T:C	trans_eQTL	3:56849749:T:C	2.77971e-54	0.276492	SLC6A4	1	ENSG00000137076.14_3:56849749:T:C	3:56849749:T:C	trans_eQTL	3:56849749:T:C	1.48999e-20	0.167737	TLN1	1	1	trans_eQTL_trans_eQTL	rs1354034	rs1354034
ENSG00000108576.5_3:56849749:T:C	3:56849749:T:C	trans_eQTL	3:56849749:T:C	2.77971e-54	0.276492	SLC6A4	1	ENSG00000006638.7_3:56849749:T:C	3:56849749:T:C	trans_eQTL	3:56849749:T:C	3.06479e-36	0.225549	TBXA2R	1	1	trans_eQTL_trans_eQTL	rs1354034	rs1354034
ENSG00000108576.5_3:56849749:T:C	3:56849749:T:C	trans_eQTL	3:56849749:T:C	2.77971e-54	0.276492	SLC6A4	1	ENSG00000019102.7_3:56849749:T:C	3:56849749:T:C	trans_eQTL	3:56849749:T:C	3.37613e-73	0.476126	VSIG2	1	1	trans_eQTL_trans_eQTL	rs1354034	rs1354034
ENSG00000108576.5_3:56849749:T:C	3:56849749:T:C	trans_eQTL	3:56849749:T:C	2.77971e-54	0.276492	SLC6A4	1	ENSG00000163359.11_3:56849749:T:C	3:56849749:T:C	trans_eQTL	3:56849749:T:C	1.74643e-38	0.232569	COL6A3	1	1	trans_eQTL_trans_eQTL	rs1354034	rs1354034
ENSG00000108576.5_3:56849749:T:C	3:56849749:T:C	trans_eQTL	3:56849749:T:C	2.77971e-54	0.276492	SLC6A4	1	ENSG00000250641.1_3:56849749:T:C	3:56849749:T:C	trans_eQTL	3:56849749:T:C	2.55401e-104	0.564049	MEGT1	1	1	trans_eQTL_trans_eQTL	rs1354034	rs1354034
ENSG00000108576.5_3:56849749:T:C	3:56849749:T:C	trans_eQTL	3:56849749:T:C	2.77971e-54	0.276492	SLC6A4	1	ENSG00000167642.8_3:56849749:T:C	3:56849749:T:C	trans_eQTL	3:56849749:T:C	2.80985e-09	0.107701	SPINT2	1	1	trans_eQTL_trans_eQTL	rs1354034	rs1354034
ENSG00000108576.5_3:56849749:T:C	3:56849749:T:C	trans_eQTL	3:56849749:T:C	2.77971e-54	0.276492	SLC6A4	1	ENSG00000005249.8_3:56849749:T:C	3:56849749:T:C	trans_eQTL	3:56849749:T:C	3.45671e-72	0.318094	PRKAR2B	1	1	trans_eQTL_trans_eQTL	rs1354034	rs1354034
ENSG00000108576.5_3:56849749:T:C	3:56849749:T:C	trans_eQTL	3:56849749:T:C	2.77971e-54	0.276492	SLC6A4	1	ENSG00000182795.12_3:56849749:T:C	3:56849749:T:C	trans_eQTL	3:56849749:T:C	1.37715e-11	0.122421	C1orf116	1	1	trans_eQTL_trans_eQTL	rs1354034	rs1354034
ENSG00000108576.5_3:56849749:T:C	3:56849749:T:C	trans_eQTL	3:56849749:T:C	2.77971e-54	0.276492	SLC6A4	1	ENSG00000204310.6_3:56849749:T:C	3:56849749:T:C	trans_eQTL	3:56849749:T:C	1.74454e-37	0.229472	AGPAT1	1	1	trans_eQTL_trans_eQTL	rs1354034	rs1354034
ENSG00000108576.5_3:56849749:T:C	3:56849749:T:C	trans_eQTL	3:56849749:T:C	2.77971e-54	0.276492	SLC6A4	1	ENSG00000134548.5_3:56849749:T:C	3:56849749:T:C	trans_eQTL	3:56849749:T:C	2.48533e-45	0.252665	C12orf39	1	1	trans_eQTL_trans_eQTL	rs1354034	rs1354034
ENSG00000108576.5_3:56849749:T:C	3:56849749:T:C	trans_eQTL	3:56849749:T:C	2.77971e-54	0.276492	SLC6A4	1	ENSG00000138735.11_3:56849749:T:C	3:56849749:T:C	trans_eQTL	3:56849749:T:C	9.35014e-23	0.177066	PDE5A	1	1	trans_eQTL_trans_eQTL	rs1354034	rs1354034
ENSG00000108576.5_3:56849749:T:C	3:56849749:T:C	trans_eQTL	3:56849749:T:C	2.77971e-54	0.276492	SLC6A4	1	ENSG00000082781.7_3:56849749:T:C	3:56849749:T:C	trans_eQTL	3:56849749:T:C	2.88981e-58	0.286367	ITGB5	1	1	trans_eQTL_trans_eQTL	rs1354034	rs1354034
ENSG00000108576.5_3:56849749:T:C	3:56849749:T:C	trans_eQTL	3:56849749:T:C	2.77971e-54	0.276492	SLC6A4	1	ENSG00000187800.9_3:56849749:T:C	3:56849749:T:C	trans_eQTL	3:56849749:T:C	2.86024e-68	0.309558	PEAR1	1	1	trans_eQTL_trans_eQTL	rs1354034	rs1354034
ENSG00000108576.5_3:56849749:T:C	3:56849749:T:C	trans_eQTL	3:56849749:T:C	2.77971e-54	0.276492	SLC6A4	1	ENSG00000105507.2_3:56849749:T:C	3:56849749:T:C	trans_eQTL	3:56849749:T:C	9.09977e-26	0.18905	CABP5	1	1	trans_eQTL_trans_eQTL	rs1354034	rs1354034
ENSG00000108576.5_3:56849749:T:C	3:56849749:T:C	trans_eQTL	3:56849749:T:C	2.77971e-54	0.276492	SLC6A4	1	ENSG00000176783.10_3:56849749:T:C	3:56849749:T:C	trans_eQTL	3:56849749:T:C	1.69657e-15	0.143968	RUFY1	1	1	trans_eQTL_trans_eQTL	rs1354034	rs1354034
ENSG00000108576.5_3:56849749:T:C	3:56849749:T:C	trans_eQTL	3:56849749:T:C	2.77971e-54	0.276492	SLC6A4	1	ENSG00000127920.5_3:56849749:T:C	3:56849749:T:C	trans_eQTL	3:56849749:T:C	1.26121e-62	0.296739	GNG11	1	1	trans_eQTL_trans_eQTL	rs1354034	rs1354034
ENSG00000108576.5_3:56849749:T:C	3:56849749:T:C	trans_eQTL	3:56849749:T:C	2.77971e-54	0.276492	SLC6A4	1	ENSG00000115170.9_3:56849749:T:C	3:56849749:T:C	trans_eQTL	3:56849749:T:C	3.09916e-10	0.11403	ACVR1	1	1	trans_eQTL_trans_eQTL	rs1354034	rs1354034
ENSG00000108576.5_3:56849749:T:C	3:56849749:T:C	trans_eQTL	3:56849749:T:C	2.77971e-54	0.276492	SLC6A4	1	ENSG00000101856.8_3:56865776:A:G	3:56849749:T:C	trans_eQTL	3:56849749:T:C	4.30626e-09	0.253763	PGRMC1	2	1	trans_eQTL_trans_eQTL	rs1354034	rs1354034
ENSG00000108576.5_3:56849749:T:C	3:56849749:T:C	trans_eQTL	3:56849749:T:C	2.77971e-54	0.276492	SLC6A4	1	ENSG00000140022.5_3:56849749:T:C	3:56849749:T:C	trans_eQTL	3:56849749:T:C	2.56756e-11	0.120789	STON2	1	1	trans_eQTL_trans_eQTL	rs1354034	rs1354034
ENSG00000108576.5_3:56849749:T:C	3:56849749:T:C	trans_eQTL	3:56849749:T:C	2.77971e-54	0.276492	SLC6A4	1	ENSG00000074416.9_3:56849749:T:C	3:56849749:T:C	trans_eQTL	3:56849749:T:C	5.04493e-71	0.466395	MGLL	1	1	trans_eQTL_trans_eQTL	rs1354034	rs1354034
ENSG00000108576.5_3:56849749:T:C	3:56849749:T:C	trans_eQTL	3:56849749:T:C	2.77971e-54	0.276492	SLC6A4	1	ENSG00000177324.9_3:56849749:T:C	3:56849749:T:C	trans_eQTL	3:56849749:T:C	6.60182e-24	0.181745	BEND2	1	1	trans_eQTL_trans_eQTL	rs1354034	rs1354034
ENSG00000108576.5_3:56849749:T:C	3:56849749:T:C	trans_eQTL	3:56849749:T:C	2.77971e-54	0.276492	SLC6A4	1	ENSG00000117155.12_3:56849749:T:C	3:56849749:T:C	trans_eQTL	3:56849749:T:C	8.94289e-21	0.1687	SSX2IP	1	1	trans_eQTL_trans_eQTL	rs1354034	rs1354034
ENSG00000108576.5_3:56849749:T:C	3:56849749:T:C	trans_eQTL	3:56849749:T:C	2.77971e-54	0.276492	SLC6A4	1	ENSG00000148426.8_3:56849749:T:C	3:56849749:T:C	trans_eQTL	3:56849749:T:C	7.20628e-32	0.21114	PROSER2	1	1	trans_eQTL_trans_eQTL	rs1354034	rs1354034
ENSG00000108576.5_3:56849749:T:C	3:56849749:T:C	trans_eQTL	3:56849749:T:C	2.77971e-54	0.276492	SLC6A4	1	ENSG00000179855.5_3:56849749:T:C	3:56849749:T:C	trans_eQTL	3:56849749:T:C	3.20174e-16	0.220606	GIPC3	1	1	trans_eQTL_trans_eQTL	rs1354034	rs1354034
ENSG00000108576.5_3:56849749:T:C	3:56849749:T:C	trans_eQTL	3:56849749:T:C	2.77971e-54	0.276492	SLC6A4	1	ENSG00000101470.5_3:56849749:T:C	3:56849749:T:C	trans_eQTL	3:56849749:T:C	7.11404e-15	0.140759	TNNC2	1	1	trans_eQTL_trans_eQTL	rs1354034	rs1354034
ENSG00000108576.5_3:56849749:T:C	3:56849749:T:C	trans_eQTL	3:56849749:T:C	2.77971e-54	0.276492	SLC6A4	1	ENSG00000090975.8_3:56849749:T:C	3:56849749:T:C	trans_eQTL	3:56849749:T:C	4.81424e-13	0.130864	PITPNM2	1	1	trans_eQTL_trans_eQTL	rs1354034	rs1354034
ENSG00000108576.5_3:56849749:T:C	3:56849749:T:C	trans_eQTL	3:56849749:T:C	2.77971e-54	0.276492	SLC6A4	1	ENSG00000172889.11_3:56849749:T:C	3:56849749:T:C	trans_eQTL	3:56849749:T:C	1.21899e-10	0.116607	EGFL7	1	1	trans_eQTL_trans_eQTL	rs1354034	rs1354034
ENSG00000108576.5_3:56849749:T:C	3:56849749:T:C	trans_eQTL	3:56849749:T:C	2.77971e-54	0.276492	SLC6A4	1	ENSG00000088826.13_3:56849749:T:C	3:56849749:T:C	trans_eQTL	3:56849749:T:C	3.551e-25	0.186761	SMOX	1	1	trans_eQTL_trans_eQTL	rs1354034	rs1354034
ENSG00000108576.5_3:56849749:T:C	3:56849749:T:C	trans_eQTL	3:56849749:T:C	2.77971e-54	0.276492	SLC6A4	1	ENSG00000255552.3_3:56849749:T:C	3:56849749:T:C	trans_eQTL	3:56849749:T:C	3.82516e-106	0.382536	LY6G6E	1	1	trans_eQTL_trans_eQTL	rs1354034	rs1354034
ENSG00000108576.5_3:56849749:T:C	3:56849749:T:C	trans_eQTL	3:56849749:T:C	2.77971e-54	0.276492	SLC6A4	1	ENSG00000101082.9_3:56849749:T:C	3:56849749:T:C	trans_eQTL	3:56849749:T:C	1.42785e-32	0.213529	SLA2	1	1	trans_eQTL_trans_eQTL	rs1354034	rs1354034
ENSG00000108576.5_3:56849749:T:C	3:56849749:T:C	trans_eQTL	3:56849749:T:C	2.77971e-54	0.276492	SLC6A4	1	ENSG00000137942.12_3:56849749:T:C	3:56849749:T:C	trans_eQTL	3:56849749:T:C	2.76876e-21	0.170892	FNBP1L	1	1	trans_eQTL_trans_eQTL	rs1354034	rs1354034
ENSG00000108576.5_3:56849749:T:C	3:56849749:T:C	trans_eQTL	3:56849749:T:C	2.77971e-54	0.276492	SLC6A4	1	ENSG00000127947.11_3:56849749:T:C	3:56849749:T:C	trans_eQTL	3:56849749:T:C	1.01042e-08	0.103856	PTPN12	1	1	trans_eQTL_trans_eQTL	rs1354034	rs1354034
ENSG00000108576.5_3:56849749:T:C	3:56849749:T:C	trans_eQTL	3:56849749:T:C	2.77971e-54	0.276492	SLC6A4	1	ENSG00000197959.9_3:56849749:T:C	3:56849749:T:C	trans_eQTL	3:56849749:T:C	2.04369e-36	0.226108	DNM3	1	1	trans_eQTL_trans_eQTL	rs1354034	rs1354034
ENSG00000108576.5_3:56849749:T:C	3:56849749:T:C	trans_eQTL	3:56849749:T:C	2.77971e-54	0.276492	SLC6A4	1	ENSG00000197122.7_3:56849749:T:C	3:56849749:T:C	trans_eQTL	3:56849749:T:C	1.49403e-15	0.144249	SRC	1	1	trans_eQTL_trans_eQTL	rs1354034	rs1354034
ENSG00000108576.5_3:56849749:T:C	3:56849749:T:C	trans_eQTL	3:56849749:T:C	2.77971e-54	0.276492	SLC6A4	1	ENSG00000100351.12_3:56849749:T:C	3:56849749:T:C	trans_eQTL	3:56849749:T:C	1.10635e-36	0.226952	GRAP2	1	1	trans_eQTL_trans_eQTL	rs1354034	rs1354034
ENSG00000108576.5_3:56849749:T:C	3:56849749:T:C	trans_eQTL	3:56849749:T:C	2.77971e-54	0.276492	SLC6A4	1	ENSG00000196914.4_3:56849749:T:C	3:56849749:T:C	trans_eQTL	3:56849749:T:C	1.43935e-09	0.109659	ARHGEF12	1	1	trans_eQTL_trans_eQTL	rs1354034	rs1354034
ENSG00000108576.5_3:56849749:T:C	3:56849749:T:C	trans_eQTL	3:56849749:T:C	2.77971e-54	0.276492	SLC6A4	1	ENSG00000138080.9_3:56849749:T:C	3:56849749:T:C	trans_eQTL	3:56849749:T:C	1.68614e-10	0.115717	EMILIN1	1	1	trans_eQTL_trans_eQTL	rs1354034	rs1354034
ENSG00000108576.5_3:56849749:T:C	3:56849749:T:C	trans_eQTL	3:56849749:T:C	2.77971e-54	0.276492	SLC6A4	1	ENSG00000128266.7_3:56849749:T:C	3:56849749:T:C	trans_eQTL	3:56849749:T:C	5.74391e-38	0.230973	GNAZ	1	1	trans_eQTL_trans_eQTL	rs1354034	rs1354034
ENSG00000108576.5_3:56849749:T:C	3:56849749:T:C	trans_eQTL	3:56849749:T:C	2.77971e-54	0.276492	SLC6A4	1	ENSG00000185340.11_3:56849749:T:C	3:56849749:T:C	trans_eQTL	3:56849749:T:C	1.87173e-33	0.216487	GAS2L1	1	1	trans_eQTL_trans_eQTL	rs1354034	rs1354034
ENSG00000108576.5_3:56849749:T:C	3:56849749:T:C	trans_eQTL	3:56849749:T:C	2.77971e-54	0.276492	SLC6A4	1	ENSG00000005961.13_3:56849749:T:C	3:56849749:T:C	trans_eQTL	3:56849749:T:C	1.43283e-97	0.546505	ITGA2B	1	1	trans_eQTL_trans_eQTL	rs1354034	rs1354034
ENSG00000108576.5_3:56849749:T:C	3:56849749:T:C	trans_eQTL	3:56849749:T:C	2.77971e-54	0.276492	SLC6A4	1	ENSG00000168497.4_3:56849749:T:C	3:56849749:T:C	trans_eQTL	3:56849749:T:C	5.8845e-10	0.112225	SDPR	1	1	trans_eQTL_trans_eQTL	rs1354034	rs1354034
ENSG00000108576.5_3:56849749:T:C	3:56849749:T:C	trans_eQTL	3:56849749:T:C	2.77971e-54	0.276492	SLC6A4	1	ENSG00000150594.5_3:56849749:T:C	3:56849749:T:C	trans_eQTL	3:56849749:T:C	4.28431e-44	0.24917	ADRA2A	1	1	trans_eQTL_trans_eQTL	rs1354034	rs1354034
ENSG00000108576.5_3:56849749:T:C	3:56849749:T:C	trans_eQTL	3:56849749:T:C	2.77971e-54	0.276492	SLC6A4	1	ENSG00000156011.12_3:56849749:T:C	3:56849749:T:C	trans_eQTL	3:56849749:T:C	2.42507e-24	0.18348	PSD3	1	1	trans_eQTL_trans_eQTL	rs1354034	rs1354034
ENSG00000108576.5_3:56849749:T:C	3:56849749:T:C	trans_eQTL	3:56849749:T:C	2.77971e-54	0.276492	SLC6A4	1	ENSG00000182093.10_3:56849749:T:C	3:56849749:T:C	trans_eQTL	3:56849749:T:C	6.73914e-19	0.160353	WRB	1	1	trans_eQTL_trans_eQTL	rs1354034	rs1354034
ENSG00000108576.5_3:56849749:T:C	3:56849749:T:C	trans_eQTL	3:56849749:T:C	2.77971e-54	0.276492	SLC6A4	1	ENSG00000178732.4_3:56849749:T:C	3:56849749:T:C	trans_eQTL	3:56849749:T:C	1.64199e-17	0.153887	GP5	1	1	trans_eQTL_trans_eQTL	rs1354034	rs1354034
ENSG00000108576.5_3:56849749:T:C	3:56849749:T:C	trans_eQTL	3:56849749:T:C	2.77971e-54	0.276492	SLC6A4	1	ENSG00000100218.7_3:56849749:T:C	3:56849749:T:C	trans_eQTL	3:56849749:T:C	6.22275e-12	0.124473	RTDR1	1	1	trans_eQTL_trans_eQTL	rs1354034	rs1354034
ENSG00000108576.5_3:56849749:T:C	3:56849749:T:C	trans_eQTL	3:56849749:T:C	2.77971e-54	0.276492	SLC6A4	1	ENSG00000197879.10_3:56849749:T:C	3:56849749:T:C	trans_eQTL	3:56849749:T:C	2.0302e-11	0.121407	MYO1C	1	1	trans_eQTL_trans_eQTL	rs1354034	rs1354034
ENSG00000108576.5_3:56849749:T:C	3:56849749:T:C	trans_eQTL	3:56849749:T:C	2.77971e-54	0.276492	SLC6A4	1	ENSG00000122786.15_3:56849749:T:C	3:56849749:T:C	trans_eQTL	3:56849749:T:C	9.36828e-101	0.558001	CALD1	1	1	trans_eQTL_trans_eQTL	rs1354034	rs1354034
ENSG00000108576.5_3:56849749:T:C	3:56849749:T:C	trans_eQTL	3:56849749:T:C	2.77971e-54	0.276492	SLC6A4	1	ENSG00000119326.10_3:56849749:T:C	3:56849749:T:C	trans_eQTL	3:56849749:T:C	1.42781e-09	0.109683	CTNNAL1	1	1	trans_eQTL_trans_eQTL	rs1354034	rs1354034
ENSG00000108576.5_3:56849749:T:C	3:56849749:T:C	trans_eQTL	3:56849749:T:C	2.77971e-54	0.276492	SLC6A4	1	ENSG00000142961.10_3:56849749:T:C	3:56849749:T:C	trans_eQTL	3:56849749:T:C	1.15821e-09	0.110288	MOB3C	1	1	trans_eQTL_trans_eQTL	rs1354034	rs1354034
ENSG00000108576.5_3:56849749:T:C	3:56849749:T:C	trans_eQTL	3:56849749:T:C	2.77971e-54	0.276492	SLC6A4	1	ENSG00000196611.4_3:56849749:T:C	3:56849749:T:C	trans_eQTL	3:56849749:T:C	5.19072e-29	0.201117	MMP1	1	1	trans_eQTL_trans_eQTL	rs1354034	rs1354034
ENSG00000108576.5_3:56849749:T:C	3:56849749:T:C	trans_eQTL	3:56849749:T:C	2.77971e-54	0.276492	SLC6A4	1	ENSG00000167131.12_3:56849749:T:C	3:56849749:T:C	trans_eQTL	3:56849749:T:C	1.98456e-10	0.115268	CCDC103	1	1	trans_eQTL_trans_eQTL	rs1354034	rs1354034
ENSG00000108576.5_3:56849749:T:C	3:56849749:T:C	trans_eQTL	3:56849749:T:C	2.77971e-54	0.276492	SLC6A4	1	ENSG00000166963.8_3:56849749:T:C	3:56849749:T:C	trans_eQTL	3:56849749:T:C	1.23666e-28	0.199754	MAP1A	1	1	trans_eQTL_trans_eQTL	rs1354034	rs1354034
ENSG00000108576.5_3:56849749:T:C	3:56849749:T:C	trans_eQTL	3:56849749:T:C	2.77971e-54	0.276492	SLC6A4	1	ENSG00000214447.3_3:56849749:T:C	3:56849749:T:C	trans_eQTL	3:56849749:T:C	2.81421e-11	0.120546	FAM187A	1	1	trans_eQTL_trans_eQTL	rs1354034	rs1354034
ENSG00000108576.5_3:56849749:T:C	3:56849749:T:C	trans_eQTL	3:56849749:T:C	2.77971e-54	0.276492	SLC6A4	1	ENSG00000174175.12_3:56849749:T:C	3:56849749:T:C	trans_eQTL	3:56849749:T:C	3.18839e-77	0.328669	SELP	1	1	trans_eQTL_trans_eQTL	rs1354034	rs1354034
ENSG00000108576.5_3:56849749:T:C	3:56849749:T:C	trans_eQTL	3:56849749:T:C	2.77971e-54	0.276492	SLC6A4	1	ENSG00000106665.11_3:56849749:T:C	3:56849749:T:C	trans_eQTL	3:56849749:T:C	2.17277e-22	0.175551	CLIP2	1	1	trans_eQTL_trans_eQTL	rs1354034	rs1354034
ENSG00000108576.5_3:56849749:T:C	3:56849749:T:C	trans_eQTL	3:56849749:T:C	2.77971e-54	0.276492	SLC6A4	1	ENSG00000198948.7_3:56849749:T:C	3:56849749:T:C	trans_eQTL	3:56849749:T:C	6.62233e-11	0.118262	MFAP3L	1	1	trans_eQTL_trans_eQTL	rs1354034	rs1354034
ENSG00000108576.5_3:56849749:T:C	3:56849749:T:C	trans_eQTL	3:56849749:T:C	2.77971e-54	0.276492	SLC6A4	1	ENSG00000119242.4_3:56849749:T:C	3:56849749:T:C	trans_eQTL	3:56849749:T:C	9.52814e-17	0.150205	CCDC92	1	1	trans_eQTL_trans_eQTL	rs1354034	rs1354034
ENSG00000108576.5_3:56849749:T:C	3:56849749:T:C	trans_eQTL	3:56849749:T:C	2.77971e-54	0.276492	SLC6A4	1	ENSG00000138685.8_3:56849749:T:C	3:56849749:T:C	trans_eQTL	3:56849749:T:C	2.17343e-10	0.115017	FGF2	1	1	trans_eQTL_trans_eQTL	rs1354034	rs1354034
ENSG00000108576.5_3:56849749:T:C	3:56849749:T:C	trans_eQTL	3:56849749:T:C	2.77971e-54	0.276492	SLC6A4	1	ENSG00000187513.8_3:56849749:T:C	3:56849749:T:C	trans_eQTL	3:56849749:T:C	2.33724e-13	0.132614	GJA4	1	1	trans_eQTL_trans_eQTL	rs1354034	rs1354034
ENSG00000108576.5_3:56849749:T:C	3:56849749:T:C	trans_eQTL	3:56849749:T:C	2.77971e-54	0.276492	SLC6A4	1	ENSG00000172927.3_3:56849749:T:C	3:56849749:T:C	trans_eQTL	3:56849749:T:C	5.76989e-37	0.227843	MYEOV	1	1	trans_eQTL_trans_eQTL	rs1354034	rs1354034
ENSG00000108576.5_3:56849749:T:C	3:56849749:T:C	trans_eQTL	3:56849749:T:C	2.77971e-54	0.276492	SLC6A4	1	ENSG00000095321.12_3:56849749:T:C	3:56849749:T:C	trans_eQTL	3:56849749:T:C	2.68102e-30	0.205696	CRAT	1	1	trans_eQTL_trans_eQTL	rs1354034	rs1354034
ENSG00000108576.5_3:56849749:T:C	3:56849749:T:C	trans_eQTL	3:56849749:T:C	2.77971e-54	0.276492	SLC6A4	1	ENSG00000203618.5_3:56849749:T:C	3:56849749:T:C	trans_eQTL	3:56849749:T:C	8.8552e-44	0.248269	GP1BB	1	1	trans_eQTL_trans_eQTL	rs1354034	rs1354034
ENSG00000108576.5_3:56849749:T:C	3:56849749:T:C	trans_eQTL	3:56849749:T:C	2.77971e-54	0.276492	SLC6A4	1	ENSG00000109265.8_3:56849749:T:C	3:56849749:T:C	trans_eQTL	3:56849749:T:C	4.46017e-34	0.218549	KIAA1211	1	1	trans_eQTL_trans_eQTL	rs1354034	rs1354034
ENSG00000108576.5_3:56849749:T:C	3:56849749:T:C	trans_eQTL	3:56849749:T:C	2.77971e-54	0.276492	SLC6A4	1	ENSG00000115758.8_3:56849749:T:C	3:56849749:T:C	trans_eQTL	3:56849749:T:C	5.09705e-40	0.237239	ODC1	1	1	trans_eQTL_trans_eQTL	rs1354034	rs1354034
ENSG00000108576.5_3:56849749:T:C	3:56849749:T:C	trans_eQTL	3:56849749:T:C	2.77971e-54	0.276492	SLC6A4	1	ENSG00000215193.8_3:56849749:T:C	3:56849749:T:C	trans_eQTL	3:56849749:T:C	1.65142e-15	0.144028	PEX26	1	1	trans_eQTL_trans_eQTL	rs1354034	rs1354034
ENSG00000108576.5_3:56849749:T:C	3:56849749:T:C	trans_eQTL	3:56849749:T:C	2.77971e-54	0.276492	SLC6A4	1	ENSG00000236279.2_3:56849749:T:C	3:56849749:T:C	trans_eQTL	3:56849749:T:C	9.48825e-52	0.405368	CLEC2L	1	1	trans_eQTL_trans_eQTL	rs1354034	rs1354034
ENSG00000108576.5_3:56849749:T:C	3:56849749:T:C	trans_eQTL	3:56849749:T:C	2.77971e-54	0.276492	SLC6A4	1	ENSG00000123500.5_3:56849749:T:C	3:56849749:T:C	trans_eQTL	3:56849749:T:C	2.90186e-15	0.142775	COL10A1	1	1	trans_eQTL_trans_eQTL	rs1354034	rs1354034
ENSG00000108576.5_3:56849749:T:C	3:56849749:T:C	trans_eQTL	3:56849749:T:C	2.77971e-54	0.276492	SLC6A4	1	ENSG00000258388.3_3:56849749:T:C	3:56849749:T:C	trans_eQTL	3:56849749:T:C	2.87665e-18	0.157448	PPT2-EGFL8	1	1	trans_eQTL_trans_eQTL	rs1354034	rs1354034
ENSG00000108576.5_3:56849749:T:C	3:56849749:T:C	trans_eQTL	3:56849749:T:C	2.77971e-54	0.276492	SLC6A4	1	ENSG00000122679.4_3:56849749:T:C	3:56849749:T:C	trans_eQTL	3:56849749:T:C	7.88083e-10	0.111394	RAMP3	1	1	trans_eQTL_trans_eQTL	rs1354034	rs1354034
ENSG00000108576.5_3:56849749:T:C	3:56849749:T:C	trans_eQTL	3:56849749:T:C	2.77971e-54	0.276492	SLC6A4	1	ENSG00000066697.10_3:56849749:T:C	3:56849749:T:C	trans_eQTL	3:56849749:T:C	1.43597e-28	0.298694	MSANTD3	1	1	trans_eQTL_trans_eQTL	rs1354034	rs1354034
ENSG00000108576.5_3:56849749:T:C	3:56849749:T:C	trans_eQTL	3:56849749:T:C	2.77971e-54	0.276492	SLC6A4	1	ENSG00000143595.8_3:56849749:T:C	3:56849749:T:C	trans_eQTL	3:56849749:T:C	2.02221e-48	0.261169	AQP10	1	1	trans_eQTL_trans_eQTL	rs1354034	rs1354034
ENSG00000108576.5_3:56849749:T:C	3:56849749:T:C	trans_eQTL	3:56849749:T:C	2.77971e-54	0.276492	SLC6A4	1	ENSG00000100243.16_3:56849749:T:C	3:56849749:T:C	trans_eQTL	3:56849749:T:C	4.67949e-15	0.141704	CYB5R3	1	1	trans_eQTL_trans_eQTL	rs1354034	rs1354034
ENSG00000108576.5_3:56849749:T:C	3:56849749:T:C	trans_eQTL	3:56849749:T:C	2.77971e-54	0.276492	SLC6A4	1	ENSG00000213977.3_3:56849749:T:C	3:56849749:T:C	trans_eQTL	3:56849749:T:C	4.93446e-12	0.125066	TAX1BP3	1	1	trans_eQTL_trans_eQTL	rs1354034	rs1354034
ENSG00000108576.5_3:56849749:T:C	3:56849749:T:C	trans_eQTL	3:56849749:T:C	2.77971e-54	0.276492	SLC6A4	1	ENSG00000102362.11_3:56849749:T:C	3:56849749:T:C	trans_eQTL	3:56849749:T:C	8.67306e-38	0.230417	SYTL4	1	1	trans_eQTL_trans_eQTL	rs1354034	rs1354034
ENSG00000108576.5_3:56849749:T:C	3:56849749:T:C	trans_eQTL	3:56849749:T:C	2.77971e-54	0.276492	SLC6A4	1	ENSG00000101335.5_3:56849749:T:C	3:56849749:T:C	trans_eQTL	3:56849749:T:C	5.94395e-89	0.528298	MYL9	1	1	trans_eQTL_trans_eQTL	rs1354034	rs1354034
ENSG00000108576.5_3:56849749:T:C	3:56849749:T:C	trans_eQTL	3:56849749:T:C	2.77971e-54	0.276492	SLC6A4	1	ENSG00000143811.12_3:56849749:T:C	3:56849749:T:C	trans_eQTL	3:56849749:T:C	1.2174e-11	0.122742	PYCR2	1	1	trans_eQTL_trans_eQTL	rs1354034	rs1354034
ENSG00000108576.5_3:56849749:T:C	3:56849749:T:C	trans_eQTL	3:56849749:T:C	2.77971e-54	0.276492	SLC6A4	1	ENSG00000178033.5_3:56849749:T:C	3:56849749:T:C	trans_eQTL	3:56849749:T:C	5.96166e-26	0.189755	FAM26E	1	1	trans_eQTL_trans_eQTL	rs1354034	rs1354034
ENSG00000108576.5_3:56849749:T:C	3:56849749:T:C	trans_eQTL	3:56849749:T:C	2.77971e-54	0.276492	SLC6A4	1	ENSG00000165914.10_3:56849749:T:C	3:56849749:T:C	trans_eQTL	3:56849749:T:C	6.66563e-86	0.51986	TTC7B	1	1	trans_eQTL_trans_eQTL	rs1354034	rs1354034
ENSG00000108576.5_3:56849749:T:C	3:56849749:T:C	trans_eQTL	3:56849749:T:C	2.77971e-54	0.276492	SLC6A4	1	ENSG00000169704.4_3:56849749:T:C	3:56849749:T:C	trans_eQTL	3:56849749:T:C	8.83545e-96	0.538007	GP9	1	1	trans_eQTL_trans_eQTL	rs1354034	rs1354034
ENSG00000108576.5_3:56849749:T:C	3:56849749:T:C	trans_eQTL	3:56849749:T:C	2.77971e-54	0.276492	SLC6A4	1	ENSG00000102316.12_3:56849749:T:C	3:56849749:T:C	trans_eQTL	3:56849749:T:C	1.58196e-09	0.109385	MAGED2	1	1	trans_eQTL_trans_eQTL	rs1354034	rs1354034
ENSG00000108576.5_3:56849749:T:C	3:56849749:T:C	trans_eQTL	3:56849749:T:C	2.77971e-54	0.276492	SLC6A4	1	ENSG00000163737.3_3:56849749:T:C	3:56849749:T:C	trans_eQTL	3:56849749:T:C	7.70118e-88	0.525138	PF4	1	1	trans_eQTL_trans_eQTL	rs1354034	rs1354034
ENSG00000108576.5_3:56849749:T:C	3:56849749:T:C	trans_eQTL	3:56849749:T:C	2.77971e-54	0.276492	SLC6A4	1	ENSG00000149781.8_3:56849749:T:C	3:56849749:T:C	trans_eQTL	3:56849749:T:C	1.2853e-32	0.213683	FERMT3	1	1	trans_eQTL_trans_eQTL	rs1354034	rs1354034
ENSG00000108576.5_3:56849749:T:C	3:56849749:T:C	trans_eQTL	3:56849749:T:C	2.77971e-54	0.276492	SLC6A4	1	ENSG00000267060.1_3:56849749:T:C	3:56849749:T:C	trans_eQTL	3:56849749:T:C	3.84121e-11	0.119721	PTGES3L	1	1	trans_eQTL_trans_eQTL	rs1354034	rs1354034
ENSG00000108576.5_3:56849749:T:C	3:56849749:T:C	trans_eQTL	3:56849749:T:C	2.77971e-54	0.276492	SLC6A4	1	ENSG00000198873.10_3:56849749:T:C	3:56849749:T:C	trans_eQTL	3:56849749:T:C	1.59065e-22	0.176113	GRK5	1	1	trans_eQTL_trans_eQTL	rs1354034	rs1354034
ENSG00000108576.5_3:56849749:T:C	3:56849749:T:C	trans_eQTL	3:56849749:T:C	2.77971e-54	0.276492	SLC6A4	1	ENSG00000168118.7_3:56849749:T:C	3:56849749:T:C	trans_eQTL	3:56849749:T:C	5.59705e-09	0.105648	RAB4A	1	1	trans_eQTL_trans_eQTL	rs1354034	rs1354034
ENSG00000108576.5_3:56849749:T:C	3:56849749:T:C	trans_eQTL	3:56849749:T:C	2.77971e-54	0.276492	SLC6A4	1	ENSG00000178057.10_3:56849749:T:C	3:56849749:T:C	trans_eQTL	3:56849749:T:C	4.91742e-10	0.112733	NDUFAF3	1	1	trans_eQTL_trans_eQTL	rs1354034	rs1354034
ENSG00000108576.5_3:56849749:T:C	3:56849749:T:C	trans_eQTL	3:56849749:T:C	2.77971e-54	0.276492	SLC6A4	1	ENSG00000166333.9_3:56849749:T:C	3:56849749:T:C	trans_eQTL	3:56849749:T:C	3.33936e-39	0.234768	ILK	1	1	trans_eQTL_trans_eQTL	rs1354034	rs1354034
ENSG00000108576.5_3:56849749:T:C	3:56849749:T:C	trans_eQTL	3:56849749:T:C	2.77971e-54	0.276492	SLC6A4	1	ENSG00000147394.14_3:56849749:T:C	3:56849749:T:C	trans_eQTL	3:56849749:T:C	2.00721e-09	0.10869	ZNF185	1	1	trans_eQTL_trans_eQTL	rs1354034	rs1354034
ENSG00000108576.5_3:56849749:T:C	3:56849749:T:C	trans_eQTL	3:56849749:T:C	2.77971e-54	0.276492	SLC6A4	1	ENSG00000049323.11_3:56849749:T:C	3:56849749:T:C	trans_eQTL	3:56849749:T:C	9.88997e-74	0.321381	LTBP1	1	1	trans_eQTL_trans_eQTL	rs1354034	rs1354034
ENSG00000108576.5_3:56849749:T:C	3:56849749:T:C	trans_eQTL	3:56849749:T:C	2.77971e-54	0.276492	SLC6A4	1	ENSG00000254810.1_3:56849749:T:C	3:56849749:T:C	trans_eQTL	3:56849749:T:C	2.18215e-11	0.121217	RP11-672A2.4	1	1	trans_eQTL_trans_eQTL	rs1354034	rs1354034
ENSG00000108576.5_3:56849749:T:C	3:56849749:T:C	trans_eQTL	3:56849749:T:C	2.77971e-54	0.276492	SLC6A4	1	ENSG00000072422.12_3:56849749:T:C	3:56849749:T:C	trans_eQTL	3:56849749:T:C	3.97577e-19	0.161396	RHOBTB1	1	1	trans_eQTL_trans_eQTL	rs1354034	rs1354034
ENSG00000108576.5_3:56849749:T:C	3:56849749:T:C	trans_eQTL	3:56849749:T:C	2.77971e-54	0.276492	SLC6A4	1	ENSG00000143321.14_3:56849749:T:C	3:56849749:T:C	trans_eQTL	3:56849749:T:C	5.45518e-13	0.13056	HDGF	1	1	trans_eQTL_trans_eQTL	rs1354034	rs1354034
ENSG00000108576.5_3:56849749:T:C	3:56849749:T:C	trans_eQTL	3:56849749:T:C	2.77971e-54	0.276492	SLC6A4	1	ENSG00000112655.11_3:56849749:T:C	3:56849749:T:C	trans_eQTL	3:56849749:T:C	7.9714e-19	0.16002	PTK7	1	1	trans_eQTL_trans_eQTL	rs1354034	rs1354034
ENSG00000108576.5_3:56849749:T:C	3:56849749:T:C	trans_eQTL	3:56849749:T:C	2.77971e-54	0.276492	SLC6A4	1	ENSG00000154917.6_3:56849749:T:C	3:56849749:T:C	trans_eQTL	3:56849749:T:C	2.045e-57	0.284294	RAB6B	1	1	trans_eQTL_trans_eQTL	rs1354034	rs1354034
ENSG00000108576.5_3:56849749:T:C	3:56849749:T:C	trans_eQTL	3:56849749:T:C	2.77971e-54	0.276492	SLC6A4	1	ENSG00000167100.10_3:56849749:T:C	3:56849749:T:C	trans_eQTL	3:56849749:T:C	3.13617e-77	0.328684	SAMD14	1	1	trans_eQTL_trans_eQTL	rs1354034	rs1354034
ENSG00000108576.5_3:56849749:T:C	3:56849749:T:C	trans_eQTL	3:56849749:T:C	2.77971e-54	0.276492	SLC6A4	1	ENSG00000124172.5_3:56849749:T:C	3:56849749:T:C	trans_eQTL	3:56849749:T:C	7.79654e-12	0.123894	ATP5E	1	1	trans_eQTL_trans_eQTL	rs1354034	rs1354034
ENSG00000108576.5_3:56849749:T:C	3:56849749:T:C	trans_eQTL	3:56849749:T:C	2.77971e-54	0.276492	SLC6A4	1	ENSG00000185052.7_3:56849749:T:C	3:56849749:T:C	trans_eQTL	3:56849749:T:C	5.30153e-76	0.48737	SLC24A3	1	1	trans_eQTL_trans_eQTL	rs1354034	rs1354034
ENSG00000108576.5_3:56849749:T:C	3:56849749:T:C	trans_eQTL	3:56849749:T:C	2.77971e-54	0.276492	SLC6A4	1	ENSG00000069966.14_3:56849749:T:C	3:56849749:T:C	trans_eQTL	3:56849749:T:C	1.77188e-30	0.206328	GNB5	1	1	trans_eQTL_trans_eQTL	rs1354034	rs1354034
ENSG00000108576.5_3:56849749:T:C	3:56849749:T:C	trans_eQTL	3:56849749:T:C	2.77971e-54	0.276492	SLC6A4	1	ENSG00000010278.7_3:56849749:T:C	3:56849749:T:C	trans_eQTL	3:56849749:T:C	1.31336e-09	0.109925	CD9	1	1	trans_eQTL_trans_eQTL	rs1354034	rs1354034
ENSG00000108576.5_3:56849749:T:C	3:56849749:T:C	trans_eQTL	3:56849749:T:C	2.77971e-54	0.276492	SLC6A4	1	ENSG00000204424.8_3:56849749:T:C	3:56849749:T:C	trans_eQTL	3:56849749:T:C	6.10022e-107	0.570713	LY6G6F	1	1	trans_eQTL_trans_eQTL	rs1354034	rs1354034
ENSG00000108576.5_3:56849749:T:C	3:56849749:T:C	trans_eQTL	3:56849749:T:C	2.77971e-54	0.276492	SLC6A4	1	ENSG00000102230.9_3:56849749:T:C	3:56849749:T:C	trans_eQTL	3:56849749:T:C	4.4458e-24	0.182432	PCYT1B	1	1	trans_eQTL_trans_eQTL	rs1354034	rs1354034
ENSG00000108576.5_3:56849749:T:C	3:56849749:T:C	trans_eQTL	3:56849749:T:C	2.77971e-54	0.276492	SLC6A4	1	ENSG00000180190.7_3:56849749:T:C	3:56849749:T:C	trans_eQTL	3:56849749:T:C	4.54589e-21	0.169968	TDRP	1	1	trans_eQTL_trans_eQTL	rs1354034	rs1354034
ENSG00000108576.5_3:56849749:T:C	3:56849749:T:C	trans_eQTL	3:56849749:T:C	2.77971e-54	0.276492	SLC6A4	1	ENSG00000160789.15_3:56849749:T:C	3:56849749:T:C	trans_eQTL	3:56849749:T:C	7.74424e-37	0.227441	LMNA	1	1	trans_eQTL_trans_eQTL	rs1354034	rs1354034
ENSG00000108576.5_3:56849749:T:C	3:56849749:T:C	trans_eQTL	3:56849749:T:C	2.77971e-54	0.276492	SLC6A4	1	ENSG00000212864.2_3:56849749:T:C	3:56849749:T:C	trans_eQTL	3:56849749:T:C	5.22098e-22	0.17396	RNF208	1	1	trans_eQTL_trans_eQTL	rs1354034	rs1354034
ENSG00000108576.5_3:56849749:T:C	3:56849749:T:C	trans_eQTL	3:56849749:T:C	2.77971e-54	0.276492	SLC6A4	1	ENSG00000259577.1_3:56849749:T:C	3:56849749:T:C	trans_eQTL	3:56849749:T:C	3.57049e-10	0.113634	RP11-430B1.2	1	1	trans_eQTL_trans_eQTL	rs1354034	rs1354034
ENSG00000108576.5_3:56849749:T:C	3:56849749:T:C	trans_eQTL	3:56849749:T:C	2.77971e-54	0.276492	SLC6A4	1	ENSG00000256235.1_3:56849749:T:C	3:56849749:T:C	trans_eQTL	3:56849749:T:C	8.07836e-10	0.111323	SMIM3	1	1	trans_eQTL_trans_eQTL	rs1354034	rs1354034
ENSG00000108576.5_3:56849749:T:C	3:56849749:T:C	trans_eQTL	3:56849749:T:C	2.77971e-54	0.276492	SLC6A4	1	ENSG00000148908.10_3:56849749:T:C	3:56849749:T:C	trans_eQTL	3:56849749:T:C	5.06308e-26	0.190026	RGS10	1	1	trans_eQTL_trans_eQTL	rs1354034	rs1354034
ENSG00000108576.5_3:56849749:T:C	3:56849749:T:C	trans_eQTL	3:56849749:T:C	2.77971e-54	0.276492	SLC6A4	1	ENSG00000169398.15_3:56849749:T:C	3:56849749:T:C	trans_eQTL	3:56849749:T:C	4.99237e-27	0.193835	PTK2	1	1	trans_eQTL_trans_eQTL	rs1354034	rs1354034
ENSG00000108576.5_3:56849749:T:C	3:56849749:T:C	trans_eQTL	3:56849749:T:C	2.77971e-54	0.276492	SLC6A4	1	ENSG00000117586.6_3:56849749:T:C	3:56849749:T:C	trans_eQTL	3:56849749:T:C	6.38174e-14	0.135699	TNFSF4	1	1	trans_eQTL_trans_eQTL	rs1354034	rs1354034
ENSG00000108576.5_3:56849749:T:C	3:56849749:T:C	trans_eQTL	3:56849749:T:C	2.77971e-54	0.276492	SLC6A4	1	ENSG00000235609.4_3:56849749:T:C	3:56849749:T:C	trans_eQTL	3:56849749:T:C	1.61298e-17	0.153924	AF127936.7	1	1	trans_eQTL_trans_eQTL	rs1354034	rs1354034
ENSG00000108576.5_3:56849749:T:C	3:56849749:T:C	trans_eQTL	3:56849749:T:C	2.77971e-54	0.276492	SLC6A4	1	ENSG00000161013.12_3:56849749:T:C	3:56849749:T:C	trans_eQTL	3:56849749:T:C	1.99309e-33	0.216396	MGAT4B	1	1	trans_eQTL_trans_eQTL	rs1354034	rs1354034
ENSG00000108576.5_3:56849749:T:C	3:56849749:T:C	trans_eQTL	3:56849749:T:C	2.77971e-54	0.276492	SLC6A4	1	ENSG00000042062.7_3:56849749:T:C	3:56849749:T:C	trans_eQTL	3:56849749:T:C	1.15033e-08	0.103458	FAM65C	1	1	trans_eQTL_trans_eQTL	rs1354034	rs1354034
ENSG00000108576.5_3:56849749:T:C	3:56849749:T:C	trans_eQTL	3:56849749:T:C	2.77971e-54	0.276492	SLC6A4	1	ENSG00000086189.5_3:56849749:T:C	3:56849749:T:C	trans_eQTL	3:56849749:T:C	7.38235e-09	0.104811	DIMT1	1	1	trans_eQTL_trans_eQTL	rs1354034	rs1354034
ENSG00000108576.5_3:56849749:T:C	3:56849749:T:C	trans_eQTL	3:56849749:T:C	2.77971e-54	0.276492	SLC6A4	1	ENSG00000243244.1_3:56849749:T:C	3:56849749:T:C	trans_eQTL	3:56849749:T:C	1.17074e-09	0.110257	STON1	1	1	trans_eQTL_trans_eQTL	rs1354034	rs1354034
ENSG00000108576.5_3:56849749:T:C	3:56849749:T:C	trans_eQTL	3:56849749:T:C	2.77971e-54	0.276492	SLC6A4	1	ENSG00000171611.5_3:56849749:T:C	3:56849749:T:C	trans_eQTL	3:56849749:T:C	6.46466e-63	0.297414	PTCRA	1	1	trans_eQTL_trans_eQTL	rs1354034	rs1354034
ENSG00000108576.5_3:56849749:T:C	3:56849749:T:C	trans_eQTL	3:56849749:T:C	2.77971e-54	0.276492	SLC6A4	1	ENSG00000188677.10_3:56849749:T:C	3:56849749:T:C	trans_eQTL	3:56849749:T:C	2.59512e-58	0.286481	PARVB	1	1	trans_eQTL_trans_eQTL	rs1354034	rs1354034
ENSG00000108576.5_3:56849749:T:C	3:56849749:T:C	trans_eQTL	3:56849749:T:C	2.77971e-54	0.276492	SLC6A4	1	ENSG00000085733.11_3:56849749:T:C	3:56849749:T:C	trans_eQTL	3:56849749:T:C	4.7922e-44	0.249031	CTTN	1	1	trans_eQTL_trans_eQTL	rs1354034	rs1354034
ENSG00000108576.5_3:56849749:T:C	3:56849749:T:C	trans_eQTL	3:56849749:T:C	2.77971e-54	0.276492	SLC6A4	1	ENSG00000106089.7_3:56849749:T:C	3:56849749:T:C	trans_eQTL	3:56849749:T:C	2.76001e-11	0.120598	STX1A	1	1	trans_eQTL_trans_eQTL	rs1354034	rs1354034
ENSG00000108576.5_3:56849749:T:C	3:56849749:T:C	trans_eQTL	3:56849749:T:C	2.77971e-54	0.276492	SLC6A4	1	ENSG00000131711.10_3:56849749:T:C	3:56849749:T:C	trans_eQTL	3:56849749:T:C	2.76328e-10	0.168687	MAP1B	1	1	trans_eQTL_trans_eQTL	rs1354034	rs1354034
ENSG00000108576.5_3:56849749:T:C	3:56849749:T:C	trans_eQTL	3:56849749:T:C	2.77971e-54	0.276492	SLC6A4	1	ENSG00000123739.6_3:56849749:T:C	3:56849749:T:C	trans_eQTL	3:56849749:T:C	1.29692e-24	0.184555	PLA2G12A	1	1	trans_eQTL_trans_eQTL	rs1354034	rs1354034
ENSG00000108576.5_3:56849749:T:C	3:56849749:T:C	trans_eQTL	3:56849749:T:C	2.77971e-54	0.276492	SLC6A4	1	ENSG00000099256.14_3:56849749:T:C	3:56849749:T:C	trans_eQTL	3:56849749:T:C	2.05556e-21	0.171444	PRTFDC1	1	1	trans_eQTL_trans_eQTL	rs1354034	rs1354034
ENSG00000108576.5_3:56849749:T:C	3:56849749:T:C	trans_eQTL	3:56849749:T:C	2.77971e-54	0.276492	SLC6A4	1	ENSG00000100362.8_3:56849749:T:C	3:56849749:T:C	trans_eQTL	3:56849749:T:C	7.45304e-19	0.160153	PVALB	1	1	trans_eQTL_trans_eQTL	rs1354034	rs1354034
ENSG00000108576.5_3:56849749:T:C	3:56849749:T:C	trans_eQTL	3:56849749:T:C	2.77971e-54	0.276492	SLC6A4	1	ENSG00000151693.5_3:56849749:T:C	3:56849749:T:C	trans_eQTL	3:56849749:T:C	1.28494e-22	0.176497	ASAP2	1	1	trans_eQTL_trans_eQTL	rs1354034	rs1354034
ENSG00000108576.5_3:56849749:T:C	3:56849749:T:C	trans_eQTL	3:56849749:T:C	2.77971e-54	0.276492	SLC6A4	1	ENSG00000259207.3_3:56849749:T:C	3:56849749:T:C	trans_eQTL	3:56849749:T:C	1.0948e-99	0.547574	ITGB3	1	1	trans_eQTL_trans_eQTL	rs1354034	rs1354034
ENSG00000108576.5_3:56849749:T:C	3:56849749:T:C	trans_eQTL	3:56849749:T:C	2.77971e-54	0.276492	SLC6A4	1	ENSG00000158560.10_3:56849749:T:C	3:56849749:T:C	trans_eQTL	3:56849749:T:C	5.19693e-13	0.130678	DYNC1I1	1	1	trans_eQTL_trans_eQTL	rs1354034	rs1354034
ENSG00000108576.5_3:56849749:T:C	3:56849749:T:C	trans_eQTL	3:56849749:T:C	2.77971e-54	0.276492	SLC6A4	1	ENSG00000167363.9_3:56849749:T:C	3:56849749:T:C	trans_eQTL	3:56849749:T:C	2.31022e-11	0.121067	FN3K	1	1	trans_eQTL_trans_eQTL	rs1354034	rs1354034
ENSG00000108576.5_3:56849749:T:C	3:56849749:T:C	trans_eQTL	3:56849749:T:C	2.77971e-54	0.276492	SLC6A4	1	ENSG00000156381.4_3:56849749:T:C	3:56849749:T:C	trans_eQTL	3:56849749:T:C	1.34512e-14	0.205496	ANKRD9	1	1	trans_eQTL_trans_eQTL	rs1354034	rs1354034
ENSG00000108576.5_3:56849749:T:C	3:56849749:T:C	trans_eQTL	3:56849749:T:C	2.77971e-54	0.276492	SLC6A4	1	ENSG00000061918.8_3:56849749:T:C	3:56849749:T:C	trans_eQTL	3:56849749:T:C	7.04202e-63	0.297328	GUCY1B3	1	1	trans_eQTL_trans_eQTL	rs1354034	rs1354034
ENSG00000108576.5_3:56849749:T:C	3:56849749:T:C	trans_eQTL	3:56849749:T:C	2.77971e-54	0.276492	SLC6A4	1	ENSG00000158457.4_3:56849749:T:C	3:56849749:T:C	trans_eQTL	3:56849749:T:C	7.27818e-55	0.27796	TSPAN33	1	1	trans_eQTL_trans_eQTL	rs1354034	rs1354034
ENSG00000108576.5_3:56849749:T:C	3:56849749:T:C	trans_eQTL	3:56849749:T:C	2.77971e-54	0.276492	SLC6A4	1	ENSG00000137801.9_3:56849749:T:C	3:56849749:T:C	trans_eQTL	3:56849749:T:C	8.1971e-13	0.129561	THBS1	1	1	trans_eQTL_trans_eQTL	rs1354034	rs1354034
ENSG00000108576.5_3:56849749:T:C	3:56849749:T:C	trans_eQTL	3:56849749:T:C	2.77971e-54	0.276492	SLC6A4	1	ENSG00000125952.14_3:56849749:T:C	3:56849749:T:C	trans_eQTL	3:56849749:T:C	2.28317e-20	0.166927	MAX	1	1	trans_eQTL_trans_eQTL	rs1354034	rs1354034
ENSG00000108576.5_3:56849749:T:C	3:56849749:T:C	trans_eQTL	3:56849749:T:C	2.77971e-54	0.276492	SLC6A4	1	ENSG00000148498.11_3:56849749:T:C	3:56849749:T:C	trans_eQTL	3:56849749:T:C	1.80428e-42	0.244492	PARD3	1	1	trans_eQTL_trans_eQTL	rs1354034	rs1354034
ENSG00000108576.5_3:56849749:T:C	3:56849749:T:C	trans_eQTL	3:56849749:T:C	2.77971e-54	0.276492	SLC6A4	1	ENSG00000272016.1_3:56849749:T:C	3:56849749:T:C	trans_eQTL	3:56849749:T:C	4.77821e-11	0.119139	RP11-215G15.5	1	1	trans_eQTL_trans_eQTL	rs1354034	rs1354034
ENSG00000108576.5_3:56849749:T:C	3:56849749:T:C	trans_eQTL	3:56849749:T:C	2.77971e-54	0.276492	SLC6A4	1	ENSG00000267279.1_3:56849749:T:C	3:56849749:T:C	trans_eQTL	3:56849749:T:C	1.68223e-14	0.138796	RP11-879F14.2	1	1	trans_eQTL_trans_eQTL	rs1354034	rs1354034
ENSG00000108576.5_3:56849749:T:C	3:56849749:T:C	trans_eQTL	3:56849749:T:C	2.77971e-54	0.276492	SLC6A4	1	ENSG00000228474.1_3:56849749:T:C	3:56849749:T:C	trans_eQTL	3:56849749:T:C	2.41108e-15	0.143188	OST4	1	1	trans_eQTL_trans_eQTL	rs1354034	rs1354034
ENSG00000108576.5_3:56849749:T:C	3:56849749:T:C	trans_eQTL	3:56849749:T:C	2.77971e-54	0.276492	SLC6A4	1	ENSG00000137507.7_3:56849749:T:C	3:56849749:T:C	trans_eQTL	3:56849749:T:C	5.11516e-10	0.112622	LRRC32	1	1	trans_eQTL_trans_eQTL	rs1354034	rs1354034
ENSG00000108576.5_3:56849749:T:C	3:56849749:T:C	trans_eQTL	3:56849749:T:C	2.77971e-54	0.276492	SLC6A4	1	ENSG00000188191.10_3:56849749:T:C	3:56849749:T:C	trans_eQTL	3:56849749:T:C	7.80154e-16	0.145678	PRKAR1B	1	1	trans_eQTL_trans_eQTL	rs1354034	rs1354034
ENSG00000108576.5_3:56849749:T:C	3:56849749:T:C	trans_eQTL	3:56849749:T:C	2.77971e-54	0.276492	SLC6A4	1	ENSG00000163898.5_3:56849749:T:C	3:56849749:T:C	trans_eQTL	3:56849749:T:C	1.31734e-19	0.163557	LIPH	1	1	trans_eQTL_trans_eQTL	rs1354034	rs1354034
ENSG00000108576.5_3:56849749:T:C	3:56849749:T:C	trans_eQTL	3:56849749:T:C	2.77971e-54	0.276492	SLC6A4	1	ENSG00000162722.8_3:56849749:T:C	3:56849749:T:C	trans_eQTL	3:56849749:T:C	1.62168e-11	0.179904	TRIM58	1	1	trans_eQTL_trans_eQTL	rs1354034	rs1354034
ENSG00000108576.5_3:56849749:T:C	3:56849749:T:C	trans_eQTL	3:56849749:T:C	2.77971e-54	0.276492	SLC6A4	1	ENSG00000072042.8_3:56849749:T:C	3:56849749:T:C	trans_eQTL	3:56849749:T:C	3.59029e-10	0.113618	RDH11	1	1	trans_eQTL_trans_eQTL	rs1354034	rs1354034
ENSG00000108576.5_3:56849749:T:C	3:56849749:T:C	trans_eQTL	3:56849749:T:C	2.77971e-54	0.276492	SLC6A4	1	ENSG00000095303.10_3:56849749:T:C	3:56849749:T:C	trans_eQTL	3:56849749:T:C	1.17068e-80	0.499099	PTGS1	1	1	trans_eQTL_trans_eQTL	rs1354034	rs1354034
ENSG00000108576.5_3:56849749:T:C	3:56849749:T:C	trans_eQTL	3:56849749:T:C	2.77971e-54	0.276492	SLC6A4	1	ENSG00000172572.6_3:56849749:T:C	3:56849749:T:C	trans_eQTL	3:56849749:T:C	6.50446e-85	0.344052	PDE3A	1	1	trans_eQTL_trans_eQTL	rs1354034	rs1354034
ENSG00000108576.5_3:56849749:T:C	3:56849749:T:C	trans_eQTL	3:56849749:T:C	2.77971e-54	0.276492	SLC6A4	1	ENSG00000088053.7_3:56849749:T:C	3:56849749:T:C	trans_eQTL	3:56849749:T:C	1.91962e-99	0.37095	GP6	1	1	trans_eQTL_trans_eQTL	rs1354034	rs1354034
ENSG00000108576.5_3:56849749:T:C	3:56849749:T:C	trans_eQTL	3:56849749:T:C	2.77971e-54	0.276492	SLC6A4	1	ENSG00000124772.7_3:56849749:T:C	3:56849749:T:C	trans_eQTL	3:56849749:T:C	8.95381e-26	0.189077	CPNE5	1	1	trans_eQTL_trans_eQTL	rs1354034	rs1354034
ENSG00000155893_3:140950753:140978965:clu37485	3:140959301:T:A	splicing_eQTL	3:140959301:T:A	8.20768e-107	NA	ACPL2	1	ENSG00000155893.7	3:140945712:A:G	eQTL	3:140945712:A:G	6.26421e-54	0.2827	ACPL2	1	0.935845	splicing_eQTL_eQTL	rs6439986	rs56273864
OID01445_ENSG00000123146	19:14499616:C:T	pQTL	19:14499616:C:T	4.81361e-11	-0.363485	CD97	1	OID01180_ENSG00000127507	19:14499614:G:C	pQTL	19:14499614:G:C	1.8245e-13	0.401436	EMR2	1	1	pQTL_pQTL	rs139113505	rs150665764
ENSG00000182712.11	23:154149538:A:C	eQTL	23:154149538:A:C	5.64042e-06	0.519105	CMC4	1	ENSG00000214827.5	23:154034771:T:C	eQTL	23:154034771:T:C	1.84322e-06	-0.129047	MTCP1	1	0.920358	eQTL_eQTL	23:154149538:A:C	23:154034771:T:C
ENSG00000182712.11	23:154149538:A:C	eQTL	23:154149538:A:C	5.64042e-06	0.519105	CMC4	1	ENSG00000214827.5	23:154286043:G:C	eQTL	23:154286043:G:C	0.00138725	0.0812382	MTCP1	2	0.904995	eQTL_eQTL	23:154149538:A:C	23:154286043:G:C
ENSG00000241978.5	9:112721248:T:G	eQTL	9:112721248:T:G	2.15891e-05	0.211982	AKAP2	6	ENSG00000157654.13	9:112721248:T:G	eQTL	9:112721248:T:G	1.15176e-05	0.222094	PALM2-AKAP2	6	1	eQTL_eQTL	rs12376542	rs12376542
ENSG00000213523.5	5:140007315:CT:C	eQTL	5:140007315:CT:C	1.38578e-13	-0.255488	SRA1	4	ENSG00000213523_5:139931769:139936732:clu32973	5:139998565:T:A	splicing_eQTL	5:139998565:T:A	2.82542e-13	NA	SRA1	1	0.957872	eQTL_splicing_eQTL	rs55788993	rs778604
ENSG00000160208.11	21:45108987:C:A	eQTL	21:45108987:C:A	5.50546e-05	0.199058	RRP1B	5	ENSG00000160207.4	21:44989547:A:G	eQTL	21:44989547:A:G	5.53275e-10	-0.150517	HSF2BP	1	0.928248	eQTL_eQTL	rs2236665	rs4818833
ENSG00000167671.7	19:4237716:G:A	eQTL	19:4237716:G:A	3.92519e-06	-0.625687	UBXN6	4	OID00402_ENSG00000197272_19:4236996:G:A	19:4236996:G:A	trans_pQTL	19:4236996:G:A	5.02047e-266	-0.575023	IL27	1	0.991049	eQTL_trans_pQTL	rs353703	rs4740
ENSG00000167671.7	19:4237716:G:A	eQTL	19:4237716:G:A	3.92519e-06	-0.625687	UBXN6	4	ENSG00000105248_19:4247167:4249225:clu19405	19:4247572:G:C	splicing_eQTL	19:4247572:G:C	4.26318e-17	NA	CCDC94	2	0.972121	eQTL_splicing_eQTL	rs353703	rs144429032
ENSG00000167671.7	19:4237716:G:A	eQTL	19:4237716:G:A	3.92519e-06	-0.625687	UBXN6	4	ENSG00000105248.11	19:4247572:G:C	eQTL	19:4247572:G:C	5.40598e-09	-0.314175	CCDC94	2	0.972121	eQTL_eQTL	rs353703	rs144429032
OID01257_ENSG00000162692_12:104136288:C:T	12:104136288:C:T	trans_pQTL	12:104136288:C:T	2.45308e-12	0.126876	VCAM1	1	OID01416_ENSG00000105472_12:104136288:C:T	12:104136288:C:T	trans_pQTL	12:104136288:C:T	3.02956e-13	0.900776	CLEC11A	1	1	trans_pQTL_trans_pQTL	rs142351376	rs142351376
ENSG00000140564.6	15:91421283:T:C	eQTL	15:91421283:T:C	1.84958e-13	0.505262	FURIN	3	ENSG00000182511_15:91427869:91428267:clu17123	15:91427612:G:A	splicing_eQTL	15:91427612:G:A	0	NA	FES	1	0.953321	eQTL_splicing_eQTL	rs1573644	rs12906125
ENSG00000140564.6	15:91421283:T:C	eQTL	15:91421283:T:C	1.84958e-13	0.505262	FURIN	3	ENSG00000196547.10	15:91437388:A:T	eQTL	15:91437388:A:T	2.27264e-11	0.248307	MAN2A2	3	0.939646	eQTL_eQTL	rs1573644	rs2521501
ENSG00000140564.6	15:91421283:T:C	eQTL	15:91421283:T:C	1.84958e-13	0.505262	FURIN	3	ENSG00000182511.7	15:91427872:G:C	eQTL	15:91427872:G:C	6.59222e-41	-1.63171	FES	2	0.95404	eQTL_eQTL	rs1573644	rs35346340
ENSG00000166965_15:91500955:91503130:clu17151	15:91497239:C:T	splicing_eQTL	15:91497239:C:T	2.26357e-07	NA	RCCD1	1	ENSG00000140553_15:91478605:91478774:clu17145	15:91483392:A:G	splicing_eQTL	15:91483392:A:G	1.07532e-07	NA	UNC45A	1	0.94939	splicing_eQTL_splicing_eQTL	rs11207	rs11073961
ENSG00000166965_15:91500955:91503130:clu17151	15:91497239:C:T	splicing_eQTL	15:91497239:C:T	2.26357e-07	NA	RCCD1	1	ENSG00000140553.12	15:91478544:A:C	eQTL	15:91478544:A:C	3.22122e-40	-0.22904	UNC45A	1	0.935902	splicing_eQTL_eQTL	rs11207	rs17635974
ENSG00000167881.10	17:74068229:A:AC	eQTL	17:74068229:A:AC	1.25898e-21	-0.104289	SRP68	1	ENSG00000182473.16	17:74067099:C:T	eQTL	17:74067099:C:T	2.32953e-25	0.178987	EXOC7	1	0.962737	eQTL_eQTL	rs535886433	rs2598414
ENSG00000140092.10	14:92339647:A:T	eQTL	14:92339647:A:T	2.76922e-28	-0.151095	FBLN5	2	ENSG00000165929.8	14:92338260:T:G	eQTL	14:92338260:T:G	1.87438e-09	0.323785	TC2N	3	0.905626	eQTL_eQTL	rs917907	rs2498849
ENSG00000145979.13	6:13267622:T:G	eQTL	6:13267622:T:G	5.42541e-47	-0.226309	TBC1D7	2	ENSG00000112137.12	6:13267622:T:G	eQTL	6:13267622:T:G	2.26758e-10	-0.0444595	PHACTR1	3	1	eQTL_eQTL	rs68050381	rs68050381
ENSG00000107020.5	9:5463926:AAG:A	eQTL	9:5463926:AAG:A	7.8489e-06	0.0927645	PLGRKT	2	ENSG00000120217.9	9:5466085:A:G	eQTL	9:5466085:A:G	1.19066e-08	0.325468	CD274	1	0.915399	eQTL_eQTL	rs147367592	rs59906468
ENSG00000107020.5	9:5463926:AAG:A	eQTL	9:5463926:AAG:A	7.8489e-06	0.0927645	PLGRKT	2	ENSG00000197646.6	9:5466085:A:G	eQTL	9:5466085:A:G	1.48017e-18	0.0624276	PDCD1LG2	1	0.915399	eQTL_eQTL	rs147367592	rs59906468
ENSG00000198276.9	20:62581009:C:T	eQTL	20:62581009:C:T	1.50889e-69	0.43952	UCKL1	1	ENSG00000101152.6	20:62592063:A:G	eQTL	20:62592063:A:G	3.49557e-07	0.278774	DNAJC5	6	0.961562	eQTL_eQTL	rs76766334	rs112303344
ENSG00000134202_1:110282115:110282455:clu44244	1:110277949:T:C	splicing_eQTL	1:110277949:T:C	3.77769e-06	NA	GSTM3	1	ENSG00000134202.6	1:110282972:G:T	eQTL	1:110282972:G:T	0	0.567286	GSTM3	1	0.983082	splicing_eQTL_eQTL	rs1109138	rs1332018
ENSG00000238142.1	1:16887185:G:A	eQTL	1:16887185:G:A	9.72469e-06	0.271631	RP11-108M9.4	12	ENSG00000228549.2	1:16887185:G:A	eQTL	1:16887185:G:A	4.74948e-07	0.0251493	U1	7	1	eQTL_eQTL	rs3872301	rs3872301
ENSG00000249992.1_14:69198917:A:G	14:69198917:A:G	trans_eQTL	14:69198917:A:G	7.61652e-10	-0.111491	TMEM158	1	ENSG00000124762.9_14:69202826:T:C	14:69202826:T:C	trans_eQTL	14:69202826:T:C	3.70562e-18	-0.156936	CDKN1A	1	0.999709	trans_eQTL_trans_eQTL	rs17106221	rs7144216
ENSG00000249992.1_14:69198917:A:G	14:69198917:A:G	trans_eQTL	14:69198917:A:G	7.61652e-10	-0.111491	TMEM158	1	ENSG00000129355.6_14:69198531:T:C	14:69198531:T:C	trans_eQTL	14:69198531:T:C	6.2971e-10	-0.112033	CDKN2D	1	0.996957	trans_eQTL_trans_eQTL	rs17106221	rs1535344
ENSG00000261754.2	19:35329846:T:TGGGGAACGCTGGGGGCAGTGGC	eQTL	19:35329846:T:TGGGGAACGCTGGGGGCAGTGGC	0.000162472	-0.0417578	CTC-523E23.1	8	ENSG00000153896.13	19:35313563:GA:G	eQTL	19:35313563:GA:G	1.19475e-07	0.0129621	ZNF599	1	0.935188	eQTL_eQTL	rs11276386	rs61362122
ENSG00000161955.12	17:7352733:T:A	eQTL	17:7352733:T:A	1.52318e-26	-3.55924	TNFSF13	4	ENSG00000248871.1	17:7352733:T:A	eQTL	17:7352733:T:A	2.83188e-29	-4.21294	TNFSF12-TNFSF13	2	1	eQTL_eQTL	rs150466968	rs150466968
ENSG00000161955.12	17:7352733:T:A	eQTL	17:7352733:T:A	1.52318e-26	-3.55924	TNFSF13	4	ENSG00000161956.8	17:7352733:T:A	eQTL	17:7352733:T:A	1.18209e-06	-0.331871	SENP3	3	1	eQTL_eQTL	rs150466968	rs150466968
ENSG00000161955.12	17:7352733:T:A	eQTL	17:7352733:T:A	1.52318e-26	-3.55924	TNFSF13	4	ENSG00000239697.6	17:7352733:T:A	eQTL	17:7352733:T:A	5.71609e-29	-2.74943	TNFSF12	2	1	eQTL_eQTL	rs150466968	rs150466968
ENSG00000206557.5	3:32811202:T:G	eQTL	3:32811202:T:G	7.99754e-07	-0.0119982	TRIM71	3	ENSG00000182973.14	3:32753625:G:T	eQTL	3:32753625:G:T	2.19515e-08	0.105998	CNOT10	1	0.996246	eQTL_eQTL	rs76104998	rs76275188
ENSG00000272583.1	1:120850124:CAA:C	eQTL	1:120850124:CAA:C	4.78288e-18	-0.0802443	RP11-344P13.6	1	ENSG00000227082.1	1:121185473:AT:A	eQTL	1:121185473:AT:A	0.000434896	0.00604762	AL592494.5	5	0.92643	eQTL_eQTL	rs199877959	rs55910928
ENSG00000070476_3:126158570:126160608:clu37214	3:126160601:C:T	splicing_eQTL	3:126160601:C:T	1.49737e-07	NA	ZXDC	1	ENSG00000070476.10	3:126160601:C:T	eQTL	3:126160601:C:T	5.58385e-46	-0.289515	ZXDC	2	1	splicing_eQTL_eQTL	rs4679121	rs4679121
ENSG00000068781.16	2:48390049:A:G	eQTL	2:48390049:A:G	3.76951e-14	0.0244022	STON1-GTF2A1L	2	ENSG00000243244.1	2:48386126:T:A	eQTL	2:48386126:T:A	8.33334e-07	0.0203356	STON1	5	0.981632	eQTL_eQTL	rs1396823	rs6761883
ENSG00000171552.8_7:50427982:G:A	7:50427982:G:A	trans_eQTL	7:50427982:G:A	8.86117e-13	0.129369	BCL2L1	1	ENSG00000107262.12_7:50427982:G:A	7:50427982:G:A	trans_eQTL	7:50427982:G:A	4.39542e-12	0.183481	BAG1	1	1	trans_eQTL_trans_eQTL	rs6592965	rs6592965
ENSG00000171552.8_7:50427982:G:A	7:50427982:G:A	trans_eQTL	7:50427982:G:A	8.86117e-13	0.129369	BCL2L1	1	ENSG00000063854.8_7:50428445:T:C	7:50428445:T:C	trans_eQTL	7:50428445:T:C	2.89464e-10	0.11422	HAGH	1	0.909413	trans_eQTL_trans_eQTL	rs6592965	rs12718598
ENSG00000171552.8_7:50427982:G:A	7:50427982:G:A	trans_eQTL	7:50427982:G:A	8.86117e-13	0.129369	BCL2L1	1	ENSG00000131981.11_7:50427982:G:A	7:50427982:G:A	trans_eQTL	7:50427982:G:A	6.5677e-09	0.105165	LGALS3	1	1	trans_eQTL_trans_eQTL	rs6592965	rs6592965
ENSG00000171552.8_7:50427982:G:A	7:50427982:G:A	trans_eQTL	7:50427982:G:A	8.86117e-13	0.129369	BCL2L1	1	ENSG00000164849.7_7:50428445:T:C	7:50428445:T:C	trans_eQTL	7:50428445:T:C	4.93329e-17	0.151594	GPR146	1	0.909413	trans_eQTL_trans_eQTL	rs6592965	rs12718598
ENSG00000171552.8_7:50427982:G:A	7:50427982:G:A	trans_eQTL	7:50427982:G:A	8.86117e-13	0.129369	BCL2L1	1	ENSG00000167992.8_7:50427982:G:A	7:50427982:G:A	trans_eQTL	7:50427982:G:A	2.52326e-31	0.209271	VWCE	1	1	trans_eQTL_trans_eQTL	rs6592965	rs6592965
ENSG00000171552.8_7:50427982:G:A	7:50427982:G:A	trans_eQTL	7:50427982:G:A	8.86117e-13	0.129369	BCL2L1	1	ENSG00000017483.10_7:50427982:G:A	7:50427982:G:A	trans_eQTL	7:50427982:G:A	1.55594e-125	-0.41365	SLC38A5	1	1	trans_eQTL_trans_eQTL	rs6592965	rs6592965
ENSG00000171552.8_7:50427982:G:A	7:50427982:G:A	trans_eQTL	7:50427982:G:A	8.86117e-13	0.129369	BCL2L1	1	ENSG00000104903.4_7:50427982:G:A	7:50427982:G:A	trans_eQTL	7:50427982:G:A	7.08132e-12	0.124141	LYL1	1	1	trans_eQTL_trans_eQTL	rs6592965	rs6592965
ENSG00000171552.8_7:50427982:G:A	7:50427982:G:A	trans_eQTL	7:50427982:G:A	8.86117e-13	0.129369	BCL2L1	1	ENSG00000167768.4_7:50428445:T:C	7:50428445:T:C	trans_eQTL	7:50428445:T:C	9.54098e-10	0.110846	KRT1	1	0.909413	trans_eQTL_trans_eQTL	rs6592965	rs12718598
ENSG00000171552.8_7:50427982:G:A	7:50427982:G:A	trans_eQTL	7:50427982:G:A	8.86117e-13	0.129369	BCL2L1	1	ENSG00000186998.11_7:50428445:T:C	7:50428445:T:C	trans_eQTL	7:50428445:T:C	1.63298e-16	-0.149058	EMID1	1	0.909413	trans_eQTL_trans_eQTL	rs6592965	rs12718598
ENSG00000171552.8_7:50427982:G:A	7:50427982:G:A	trans_eQTL	7:50427982:G:A	8.86117e-13	0.129369	BCL2L1	1	ENSG00000179526.12_7:50427982:G:A	7:50427982:G:A	trans_eQTL	7:50427982:G:A	1.09834e-16	0.149904	SHARPIN	1	1	trans_eQTL_trans_eQTL	rs6592965	rs6592965
ENSG00000171552.8_7:50427982:G:A	7:50427982:G:A	trans_eQTL	7:50427982:G:A	8.86117e-13	0.129369	BCL2L1	1	ENSG00000198336.5_7:50427982:G:A	7:50427982:G:A	trans_eQTL	7:50427982:G:A	1.57584e-18	-0.158659	MYL4	1	1	trans_eQTL_trans_eQTL	rs6592965	rs6592965
ENSG00000171552.8_7:50427982:G:A	7:50427982:G:A	trans_eQTL	7:50427982:G:A	8.86117e-13	0.129369	BCL2L1	1	ENSG00000104522.11_7:50428445:T:C	7:50428445:T:C	trans_eQTL	7:50428445:T:C	9.41593e-13	-0.12922	TSTA3	1	0.909413	trans_eQTL_trans_eQTL	rs6592965	rs12718598
ENSG00000171552.8_7:50427982:G:A	7:50427982:G:A	trans_eQTL	7:50427982:G:A	8.86117e-13	0.129369	BCL2L1	1	ENSG00000100225.13_7:50427982:G:A	7:50427982:G:A	trans_eQTL	7:50427982:G:A	6.3544e-15	0.141014	FBXO7	1	1	trans_eQTL_trans_eQTL	rs6592965	rs6592965
ENSG00000160183.9	21:43808215:T:G	eQTL	21:43808215:T:G	3.04678e-29	0.0799567	TMPRSS3	2	ENSG00000160185.9	21:43806416:A:ATGGGGG	eQTL	21:43806416:A:ATGGGGG	4.32094e-08	0.309621	UBASH3A	6	0.953414	eQTL_eQTL	rs35275001	rs141442851
ENSG00000175463.7	11:67248677:A:T	eQTL	11:67248677:A:T	5.07803e-08	-0.262941	TBC1D10C	2	ENSG00000172725_11:67205972:67206103:clu6799	11:67205978:G:A	splicing_eQTL	11:67205978:G:A	7.13744e-255	NA	CORO1B	1	0.946797	eQTL_splicing_eQTL	rs1638580	rs872375
ENSG00000175463.7	11:67248677:A:T	eQTL	11:67248677:A:T	5.07803e-08	-0.262941	TBC1D10C	2	ENSG00000175634_11:67200687:67200811:clu6792	11:67207426:G:A	splicing_eQTL	11:67207426:G:A	5.35135e-39	NA	RPS6KB2	1	0.975232	eQTL_splicing_eQTL	rs1638580	rs2302264
ENSG00000128340.10	22:37621951:G:A	eQTL	22:37621951:G:A	1.51383e-10	5.62934	RAC2	5	ENSG00000133466.9	22:37617402:T:A	eQTL	22:37617402:T:A	8.55635e-05	0.0327831	C1QTNF6	5	0.92492	eQTL_eQTL	rs9610680	rs4821608
ENSG00000128340.10	22:37621951:G:A	eQTL	22:37621951:G:A	1.51383e-10	5.62934	RAC2	5	ENSG00000183473.5	22:37615425:A:G	eQTL	22:37615425:A:G	0.000164799	0.0569196	SSTR3	4	0.906951	eQTL_eQTL	rs9610680	rs9607428
ENSG00000137960_1:78471005:78478735:clu43856	1:78485534:G:GA	splicing_eQTL	1:78485534:G:GA	3.40344e-14	NA	GIPC2	1	ENSG00000162616.8	1:78392446:G:A	eQTL	1:78392446:G:A	2.62956e-86	0.156375	DNAJB4	1	0.977073	splicing_eQTL_eQTL	rs544739022	rs1166698
ENSG00000137960_1:78471005:78478735:clu43856	1:78485534:G:GA	splicing_eQTL	1:78485534:G:GA	3.40344e-14	NA	GIPC2	1	ENSG00000162616_1:78471005:78478735:clu43856	1:78485534:G:GA	splicing_eQTL	1:78485534:G:GA	3.40344e-14	NA	DNAJB4	1	1	splicing_eQTL_splicing_eQTL	rs544739022	rs544739022
ENSG00000187010.14	1:25583610:C:G	eQTL	1:25583610:C:G	8.04854e-08	0.223242	RHD	2	ENSG00000183726.6	1:25592642:T:<CN0>:25661222	eQTL	1:25592642:T:<CN0>:25661222	4.23913e-64	-2.47494	TMEM50A	2	0.977318	eQTL_eQTL	rs72660908	esv3585521;esv3585522
ENSG00000187010.14	1:25583610:C:G	eQTL	1:25583610:C:G	8.04854e-08	0.223242	RHD	2	ENSG00000183726_1:25664947:25666965:clu42693	1:25689406:A:G	splicing_eQTL	1:25689406:A:G	2.00019e-11	NA	TMEM50A	1	0.988135	eQTL_splicing_eQTL	rs72660908	rs113026442
ENSG00000187010.14	1:25583610:C:G	eQTL	1:25583610:C:G	8.04854e-08	0.223242	RHD	2	ENSG00000272432.1	1:25592642:T:<CN0>:25661222	eQTL	1:25592642:T:<CN0>:25661222	6.22481e-07	0.0312101	RP3-465N24.6	2	0.977318	eQTL_eQTL	rs72660908	esv3585521;esv3585522
ENSG00000187010.14	1:25583610:C:G	eQTL	1:25583610:C:G	8.04854e-08	0.223242	RHD	2	ENSG00000117616_1:25573520:25573800:clu42691	1:25713333:AACACAC:A	splicing_eQTL	1:25713333:AACACAC:A	1.09916e-12	NA	C1orf63	3	0.986929	eQTL_splicing_eQTL	rs72660908	rs35992941
ENSG00000187010.14	1:25583610:C:G	eQTL	1:25583610:C:G	8.04854e-08	0.223242	RHD	2	ENSG00000117616.13	1:25592642:T:<CN0>:25661222	eQTL	1:25592642:T:<CN0>:25661222	7.86671e-10	-1.34258	C1orf63	2	0.977318	eQTL_eQTL	rs72660908	esv3585521;esv3585522
ENSG00000163131.6	1:150604659:A:C	eQTL	1:150604659:A:C	3.08316e-06	-6.23187	CTSS	4	ENSG00000143420.13	1:150717080:GTATTA:ATATTA	eQTL	1:150717080:GTATTA:ATATTA	0.000122396	-0.127924	ENSA	5	0.984554	eQTL_eQTL	rs3754208	rs11810015;rs587655505
ENSG00000105486.9	19:48623440:G:A	eQTL	19:48623440:G:A	3.35824e-21	-0.250917	LIG1	1	ENSG00000105499.9	19:48607385:C:T	eQTL	19:48607385:C:T	9.37569e-53	0.403181	PLA2G4C	4	0.906663	eQTL_eQTL	rs3731034	rs365571
ENSG00000105486.9	19:48623440:G:A	eQTL	19:48623440:G:A	3.35824e-21	-0.250917	LIG1	1	ENSG00000105499.9	19:48653800:G:A	eQTL	19:48653800:G:A	7.64098e-31	0.434347	PLA2G4C	7	0.934442	eQTL_eQTL	rs3731034	rs3730908
ENSG00000238201_2:64565041:64568669:clu39181	2:64563872:G:A	splicing_eQTL	2:64563872:G:A	7.73279e-45	NA	AC114752.3	1	ENSG00000238201.1	2:64566357:G:A	eQTL	2:64566357:G:A	4.0732e-28	0.32367	AC114752.3	2	0.998645	splicing_eQTL_eQTL	rs7582971	rs7573704
ENSG00000172466.11	18:32923814:TCCCGGCCCCGGC:T	eQTL	18:32923814:TCCCGGCCCCGGC:T	3.88112e-07	0.219247	ZNF24	3	ENSG00000186496.6	18:32925531:TTAGC:T	eQTL	18:32925531:TTAGC:T	1.85365e-59	-0.0662179	ZNF396	2	0.995918	eQTL_eQTL	rs534872462;rs372654838	rs36102688
ENSG00000256861.1	12:122724053:T:C	eQTL	12:122724053:T:C	4.86866e-12	0.197676	RP11-512M8.5	1	ENSG00000184047.11	12:122724053:T:C	eQTL	12:122724053:T:C	2.76178e-05	0.0552585	DIABLO	1	1	eQTL_eQTL	rs3964512	rs3964512
OID01256_ENSG00000145730	5:102355471:C:G	pQTL	5:102355471:C:G	2.79113e-06	0.680594	PAM	7	ENSG00000145730.16	5:102201539:G:A	eQTL	5:102201539:G:A	0.000240311	-0.163861	PAM	5	0.986604	pQTL_eQTL	rs183956071	rs143617515
ENSG00000107317.7	9:139856810:A:G	eQTL	9:139856810:A:G	1.28775e-95	2.39826	PTGDS	1	ENSG00000177943.9	9:139850675:G:T	eQTL	9:139850675:G:T	6.01436e-12	0.0305953	MAMDC4	2	0.981977	eQTL_eQTL	rs885070	rs908833
ENSG00000100241.16	22:50883660:G:A	eQTL	22:50883660:G:A	4.72638e-81	0.792648	SBF1	1	ENSG00000128165.7	22:50883660:G:A	eQTL	22:50883660:G:A	2.4454e-16	0.0465762	ADM2	1	1	eQTL_eQTL	rs76275199	rs76275199
ENSG00000142583.13_9:131466489:G:T	9:131466489:G:T	trans_eQTL	9:131466489:G:T	7.38339e-09	0.104811	SLC2A5	1	ENSG00000157554.14_9:131513370:A:G	9:131513370:A:G	trans_eQTL	9:131513370:A:G	2.55505e-09	0.107982	ERG	1	0.977063	trans_eQTL_trans_eQTL	rs13289095	rs13284665
ENSG00000142583.13_9:131466489:G:T	9:131466489:G:T	trans_eQTL	9:131466489:G:T	7.38339e-09	0.104811	SLC2A5	1	ENSG00000133063.11_9:131466489:G:T	9:131466489:G:T	trans_eQTL	9:131466489:G:T	2.06572e-09	0.108606	CHIT1	1	1	trans_eQTL_trans_eQTL	rs13289095	rs13289095
ENSG00000142583.13_9:131466489:G:T	9:131466489:G:T	trans_eQTL	9:131466489:G:T	7.38339e-09	0.104811	SLC2A5	1	ENSG00000164821.4_9:131513370:A:G	9:131513370:A:G	trans_eQTL	9:131513370:A:G	8.27921e-20	0.164457	DEFA4	1	0.977063	trans_eQTL_trans_eQTL	rs13289095	rs13284665
ENSG00000142583.13_9:131466489:G:T	9:131466489:G:T	trans_eQTL	9:131466489:G:T	7.38339e-09	0.104811	SLC2A5	1	ENSG00000248385.3_9:131513370:A:G	9:131513370:A:G	trans_eQTL	9:131513370:A:G	3.92497e-09	0.10671	TARM1	1	0.977063	trans_eQTL_trans_eQTL	rs13289095	rs13284665
ENSG00000142583.13_9:131466489:G:T	9:131466489:G:T	trans_eQTL	9:131466489:G:T	7.38339e-09	0.104811	SLC2A5	1	ENSG00000163710.3_9:131513370:A:G	9:131513370:A:G	trans_eQTL	9:131513370:A:G	4.11123e-12	0.12553	PCOLCE2	1	0.977063	trans_eQTL_trans_eQTL	rs13289095	rs13284665
ENSG00000142583.13_9:131466489:G:T	9:131466489:G:T	trans_eQTL	9:131466489:G:T	7.38339e-09	0.104811	SLC2A5	1	ENSG00000197561.2_9:131513370:A:G	9:131513370:A:G	trans_eQTL	9:131513370:A:G	1.92132e-11	0.121551	ELANE	1	0.977063	trans_eQTL_trans_eQTL	rs13289095	rs13284665
ENSG00000142583.13_9:131466489:G:T	9:131466489:G:T	trans_eQTL	9:131466489:G:T	7.38339e-09	0.104811	SLC2A5	1	ENSG00000104918.4_9:131513370:A:G	9:131513370:A:G	trans_eQTL	9:131513370:A:G	3.6296e-10	0.113588	RETN	1	0.977063	trans_eQTL_trans_eQTL	rs13289095	rs13284665
ENSG00000142583.13_9:131466489:G:T	9:131466489:G:T	trans_eQTL	9:131466489:G:T	7.38339e-09	0.104811	SLC2A5	1	ENSG00000065618.12_9:131591894:G:C	9:131591894:G:C	trans_eQTL	9:131591894:G:C	2.56941e-16	0.148087	COL17A1	1	0.916094	trans_eQTL_trans_eQTL	rs13289095	rs112086410
ENSG00000142583.13_9:131466489:G:T	9:131466489:G:T	trans_eQTL	9:131466489:G:T	7.38339e-09	0.104811	SLC2A5	1	ENSG00000101425.8_9:131513370:A:G	9:131513370:A:G	trans_eQTL	9:131513370:A:G	5.59419e-17	0.15133	BPI	1	0.977063	trans_eQTL_trans_eQTL	rs13289095	rs13284665
ENSG00000142583.13_9:131466489:G:T	9:131466489:G:T	trans_eQTL	9:131466489:G:T	7.38339e-09	0.104811	SLC2A5	1	ENSG00000005381.6_9:131513370:A:G	9:131513370:A:G	trans_eQTL	9:131513370:A:G	1.61169e-09	0.109331	MPO	1	0.977063	trans_eQTL_trans_eQTL	rs13289095	rs13284665
ENSG00000142583.13_9:131466489:G:T	9:131466489:G:T	trans_eQTL	9:131466489:G:T	7.38339e-09	0.104811	SLC2A5	1	ENSG00000100448.3_9:131513370:A:G	9:131513370:A:G	trans_eQTL	9:131513370:A:G	8.16091e-13	0.129572	CTSG	1	0.977063	trans_eQTL_trans_eQTL	rs13289095	rs13284665
ENSG00000142583.13_9:131466489:G:T	9:131466489:G:T	trans_eQTL	9:131466489:G:T	7.38339e-09	0.104811	SLC2A5	1	ENSG00000179869.10_9:131513370:A:G	9:131513370:A:G	trans_eQTL	9:131513370:A:G	1.1633e-16	0.149781	ABCA13	1	0.977063	trans_eQTL_trans_eQTL	rs13289095	rs13284665
ENSG00000142583.13_9:131466489:G:T	9:131466489:G:T	trans_eQTL	9:131466489:G:T	7.38339e-09	0.104811	SLC2A5	1	ENSG00000169397.3_9:131513370:A:G	9:131513370:A:G	trans_eQTL	9:131513370:A:G	2.41939e-13	0.13253	RNASE3	1	0.977063	trans_eQTL_trans_eQTL	rs13289095	rs13284665
ENSG00000142583.13_9:131466489:G:T	9:131466489:G:T	trans_eQTL	9:131466489:G:T	7.38339e-09	0.104811	SLC2A5	1	ENSG00000160447.6	9:131575063:G:A	eQTL	9:131575063:G:A	5.9167e-11	0.153947	PKN3	3	0.910324	trans_eQTL_eQTL	rs13289095	rs73620883
ENSG00000142583.13_9:131466489:G:T	9:131466489:G:T	trans_eQTL	9:131466489:G:T	7.38339e-09	0.104811	SLC2A5	1	ENSG00000122641.9_9:131591894:G:C	9:131591894:G:C	trans_eQTL	9:131591894:G:C	1.12464e-15	0.144875	INHBA	1	0.916094	trans_eQTL_trans_eQTL	rs13289095	rs112086410
ENSG00000142583.13_9:131466489:G:T	9:131466489:G:T	trans_eQTL	9:131466489:G:T	7.38339e-09	0.104811	SLC2A5	1	ENSG00000254006.1_9:131513370:A:G	9:131513370:A:G	trans_eQTL	9:131513370:A:G	2.18884e-10	0.114997	RP11-1D12.2	1	0.977063	trans_eQTL_trans_eQTL	rs13289095	rs13284665
ENSG00000142583.13_9:131466489:G:T	9:131466489:G:T	trans_eQTL	9:131466489:G:T	7.38339e-09	0.104811	SLC2A5	1	ENSG00000086548.8_9:131513370:A:G	9:131513370:A:G	trans_eQTL	9:131513370:A:G	1.18627e-22	0.17664	CEACAM6	1	0.977063	trans_eQTL_trans_eQTL	rs13289095	rs13284665
ENSG00000142583.13_9:131466489:G:T	9:131466489:G:T	trans_eQTL	9:131466489:G:T	7.38339e-09	0.104811	SLC2A5	1	ENSG00000160447.6	9:131468740:G:A	eQTL	9:131468740:G:A	1.66699e-18	0.206397	PKN3	2	0.999984	trans_eQTL_eQTL	rs13289095	rs9697210
ENSG00000142583.13_9:131466489:G:T	9:131466489:G:T	trans_eQTL	9:131466489:G:T	7.38339e-09	0.104811	SLC2A5	1	ENSG00000149516.9_9:131513370:A:G	9:131513370:A:G	trans_eQTL	9:131513370:A:G	1.80471e-15	0.143831	MS4A3	1	0.977063	trans_eQTL_trans_eQTL	rs13289095	rs13284665
ENSG00000142583.13_9:131466489:G:T	9:131466489:G:T	trans_eQTL	9:131466489:G:T	7.38339e-09	0.104811	SLC2A5	1	ENSG00000164047.3_9:131513370:A:G	9:131513370:A:G	trans_eQTL	9:131513370:A:G	4.45428e-09	0.106332	CAMP	1	0.977063	trans_eQTL_trans_eQTL	rs13289095	rs13284665
ENSG00000142583.13_9:131466489:G:T	9:131466489:G:T	trans_eQTL	9:131466489:G:T	7.38339e-09	0.104811	SLC2A5	1	ENSG00000012223.8_9:131497832:C:T	9:131497832:C:T	trans_eQTL	9:131497832:C:T	5.04165e-13	0.130752	LTF	1	0.969371	trans_eQTL_trans_eQTL	rs13289095	rs3750329
ENSG00000092758_20:61467685:61467830:clu25817	20:61463522:C:A	splicing_eQTL	20:61463522:C:A	2.18876e-19	NA	COL9A3	1	ENSG00000101190.8	20:61463522:C:A	eQTL	20:61463522:C:A	2.14302e-28	-0.279578	TCFL5	2	1	splicing_eQTL_eQTL	rs751557	rs751557
ENSG00000092758_20:61467685:61467830:clu25817	20:61463522:C:A	splicing_eQTL	20:61463522:C:A	2.18876e-19	NA	COL9A3	1	ENSG00000092758.11	20:61463522:C:A	eQTL	20:61463522:C:A	2.06122e-140	-0.734328	COL9A3	1	1	splicing_eQTL_eQTL	rs751557	rs751557
ENSG00000245060.2	5:179981417:TA:T	eQTL	5:179981417:TA:T	0.000229874	-0.140769	LINC00847	9	ENSG00000161055.3	5:179940091:A:G	eQTL	5:179940091:A:G	0	-1.98769	SCGB3A1	1	0.911215	eQTL_eQTL	rs33948602	rs9800264
ENSG00000245060.2	5:179981417:TA:T	eQTL	5:179981417:TA:T	0.000229874	-0.140769	LINC00847	9	ENSG00000113300.7	5:179987964:A:ATCAG	eQTL	5:179987964:A:ATCAG	1.27168e-293	-0.94433	CNOT6	1	0.908716	eQTL_eQTL	rs33948602	rs112051735
ENSG00000257108.1	16:622565:A:G	eQTL	16:622565:A:G	9.01406e-07	0.103026	NHLRC4	1	ENSG00000140983.9	16:621894:C:CT	eQTL	16:621894:C:CT	1.5633e-05	0.141858	RHOT2	3	0.950487	eQTL_eQTL	rs12917944	rs11403474
ENSG00000257108.1	16:622565:A:G	eQTL	16:622565:A:G	9.01406e-07	0.103026	NHLRC4	1	ENSG00000161999.7	16:632230:CG:C	eQTL	16:632230:CG:C	2.68421e-08	0.161876	JMJD8	2	0.979108	eQTL_eQTL	rs12917944	rs67976359
ENSG00000122678.10	7:43696382:A:C	eQTL	7:43696382:A:C	1.17604e-68	2.02952	POLM	3	ENSG00000122678_7:44114129:44116108:clu27220	7:43696382:A:C	splicing_eQTL	7:43696382:A:C	9.9472e-35	NA	POLM	1	1	eQTL_splicing_eQTL	rs10242140	rs10242140
ENSG00000239961_19:54800104:54801927:clu22269	19:54813762:T:C	splicing_eQTL	19:54813762:T:C	5.21789e-97	NA	LILRA4	2	ENSG00000167613.11	19:54829942:TA:T	eQTL	19:54829942:TA:T	0.000100511	0.148035	LAIR1	9	0.925015	splicing_eQTL_eQTL	rs651279	rs556721525
ENSG00000239961_19:54800104:54801927:clu22269	19:54813762:T:C	splicing_eQTL	19:54813762:T:C	5.21789e-97	NA	LILRA4	2	ENSG00000170866.7	19:54813762:T:C	eQTL	19:54813762:T:C	2.67152e-23	-2.3159	LILRA3	2	1	splicing_eQTL_eQTL	rs651279	rs651279
ENSG00000239961_19:54800104:54801927:clu22269	19:54813762:T:C	splicing_eQTL	19:54813762:T:C	5.21789e-97	NA	LILRA4	2	OID01155_ENSG00000187116	19:54813762:T:C	pQTL	19:54813762:T:C	5.69022e-65	-0.314833	LILRA5	1	1	splicing_eQTL_pQTL	rs651279	rs651279
ENSG00000256683.2	19:52552669:G:C	eQTL	19:52552669:G:C	2.09609e-13	-0.113423	ZNF350	1	ENSG00000256087.2	19:52552669:G:C	eQTL	19:52552669:G:C	9.78083e-43	-0.129354	ZNF432	1	1	eQTL_eQTL	rs11667001	rs11667001
ENSG00000111886.9	6:91005743:G:T	eQTL	6:91005743:G:T	0.00015168	0.03972	GABRR2	7	ENSG00000112182.10	6:90976768:G:A	eQTL	6:90976768:G:A	3.13204e-11	-0.231163	BACH2	1	0.900585	eQTL_eQTL	rs6908626	rs72928038
ENSG00000183726.6	1:25695835:G:A	eQTL	1:25695835:G:A	7.25506e-51	2.30963	TMEM50A	3	ENSG00000187010.14	1:25695835:G:A	eQTL	1:25695835:G:A	1.49468e-06	0.257309	RHD	3	1	eQTL_eQTL	rs1293259	rs1293259
ENSG00000139880.15	14:23459156:G:A	eQTL	14:23459156:G:A	1.38862e-05	0.0131951	CDH24	2	ENSG00000092036.12	14:23441179:G:A	eQTL	14:23441179:G:A	3.39505e-14	1.54889	HAUS4	2	0.924209	eQTL_eQTL	rs11624528	rs1923
ENSG00000066923.13	7:99679597:C:T	eQTL	7:99679597:C:T	4.31666e-05	0.14504	STAG3	4	ENSG00000213413.2	7:99793305:G:A	eQTL	7:99793305:G:A	4.05843e-06	0.594018	PVRIG	4	0.958282	eQTL_eQTL	rs77712869	rs73159758
ENSG00000135387.15	11:34066660:G:C	eQTL	11:34066660:G:C	5.53878e-19	0.252903	CAPRIN1	1	ENSG00000135372.4	11:34105326:T:G	eQTL	11:34105326:T:G	4.76789e-52	0.362362	NAT10	1	0.928527	eQTL_eQTL	rs4756100	rs4587708
ENSG00000133706.13	5:145508340:A:G	eQTL	5:145508340:A:G	0	0.732123	LARS	1	ENSG00000091009.6	5:145541415:A:G	eQTL	5:145541415:A:G	0.000226871	-0.0662366	RBM27	3	0.912186	eQTL_eQTL	rs2895647	rs35131794
ENSG00000181036.9	1:159785425:A:G	eQTL	1:159785425:A:G	1.12502e-06	-0.431459	FCRL6	1	ENSG00000158716.4	1:159764625:A:G	eQTL	1:159764625:A:G	9.72386e-05	-0.205373	DUSP23	3	0.939089	eQTL_eQTL	rs4443889	rs11265278
ENSG00000127022.10	5:179126090:C:T	eQTL	5:179126090:C:T	4.15778e-123	-1.60834	CANX	1	ENSG00000127022_5:179126103:179132680:clu33529	5:179126090:C:T	splicing_eQTL	5:179126090:C:T	4.08078e-46	NA	CANX	1	1	eQTL_splicing_eQTL	rs1134924	rs1134924
ENSG00000127022.10	5:179126090:C:T	eQTL	5:179126090:C:T	4.15778e-123	-1.60834	CANX	1	ENSG00000161010.10	5:179214818:G:A	eQTL	5:179214818:G:A	2.99647e-22	0.18175	C5orf45	3	0.922882	eQTL_eQTL	rs1134924	rs12522926
ENSG00000185090.10	1:38247738:A:G	eQTL	1:38247738:A:G	8.45938e-06	0.0248282	MANEAL	1	ENSG00000188786.9	1:38251316:T:C	eQTL	1:38251316:T:C	5.12998e-06	0.05699	MTF1	2	0.996946	eQTL_eQTL	rs4308943	rs4652968
ENSG00000197121.10	2:198147776:G:T	eQTL	2:198147776:G:T	5.2843e-11	0.0167815	PGAP1	3	ENSG00000065413.12	2:198182940:G:A	eQTL	2:198182940:G:A	4.07363e-65	-0.273355	ANKRD44	1	0.973503	eQTL_eQTL	rs1896854	rs4850788
ENSG00000197121.10	2:198147776:G:T	eQTL	2:198147776:G:T	5.2843e-11	0.0167815	PGAP1	3	ENSG00000115524.11	2:198185513:A:AC	eQTL	2:198185513:A:AC	7.96486e-07	0.54557	SF3B1	1	0.973563	eQTL_eQTL	rs1896854	rs34773166
ENSG00000197121.10	2:198147776:G:T	eQTL	2:198147776:G:T	5.2843e-11	0.0167815	PGAP1	3	ENSG00000119041.6	2:198185513:A:AC	eQTL	2:198185513:A:AC	0.000284131	0.0235427	GTF3C3	3	0.973563	eQTL_eQTL	rs1896854	rs34773166
ENSG00000128578.5_3:56849749:T:C	3:56849749:T:C	trans_eQTL	3:56849749:T:C	1.12572e-11	0.122945	STRIP2	1	ENSG00000249992.1_3:56849749:T:C	3:56849749:T:C	trans_eQTL	3:56849749:T:C	5.71197e-15	0.141255	TMEM158	1	1	trans_eQTL_trans_eQTL	rs1354034	rs1354034
ENSG00000128578.5_3:56849749:T:C	3:56849749:T:C	trans_eQTL	3:56849749:T:C	1.12572e-11	0.122945	STRIP2	1	ENSG00000089486.12_3:56849749:T:C	3:56849749:T:C	trans_eQTL	3:56849749:T:C	4.5122e-10	0.112976	CDIP1	1	1	trans_eQTL_trans_eQTL	rs1354034	rs1354034
ENSG00000128578.5_3:56849749:T:C	3:56849749:T:C	trans_eQTL	3:56849749:T:C	1.12572e-11	0.122945	STRIP2	1	ENSG00000185614.4_3:56849749:T:C	3:56849749:T:C	trans_eQTL	3:56849749:T:C	9.11163e-12	0.123492	FAM212A	1	1	trans_eQTL_trans_eQTL	rs1354034	rs1354034
ENSG00000128578.5_3:56849749:T:C	3:56849749:T:C	trans_eQTL	3:56849749:T:C	1.12572e-11	0.122945	STRIP2	1	ENSG00000223855.1_3:56849749:T:C	3:56849749:T:C	trans_eQTL	3:56849749:T:C	3.75053e-15	0.142201	AC147651.3	1	1	trans_eQTL_trans_eQTL	rs1354034	rs1354034
ENSG00000128578.5_3:56849749:T:C	3:56849749:T:C	trans_eQTL	3:56849749:T:C	1.12572e-11	0.122945	STRIP2	1	ENSG00000152952.7_3:56849749:T:C	3:56849749:T:C	trans_eQTL	3:56849749:T:C	1.74696e-48	0.261341	PLOD2	1	1	trans_eQTL_trans_eQTL	rs1354034	rs1354034
ENSG00000128578.5_3:56849749:T:C	3:56849749:T:C	trans_eQTL	3:56849749:T:C	1.12572e-11	0.122945	STRIP2	1	ENSG00000108387.10_3:56849749:T:C	3:56849749:T:C	trans_eQTL	3:56849749:T:C	5.50127e-24	0.182062	SEPT4	1	1	trans_eQTL_trans_eQTL	rs1354034	rs1354034
ENSG00000128578.5_3:56849749:T:C	3:56849749:T:C	trans_eQTL	3:56849749:T:C	1.12572e-11	0.122945	STRIP2	1	ENSG00000110799.9_3:56849749:T:C	3:56849749:T:C	trans_eQTL	3:56849749:T:C	1.56165e-34	0.220044	VWF	1	1	trans_eQTL_trans_eQTL	rs1354034	rs1354034
ENSG00000128578.5_3:56849749:T:C	3:56849749:T:C	trans_eQTL	3:56849749:T:C	1.12572e-11	0.122945	STRIP2	1	ENSG00000108039.13_3:56849749:T:C	3:56849749:T:C	trans_eQTL	3:56849749:T:C	2.1365e-18	0.158048	XPNPEP1	1	1	trans_eQTL_trans_eQTL	rs1354034	rs1354034
ENSG00000128578.5_3:56849749:T:C	3:56849749:T:C	trans_eQTL	3:56849749:T:C	1.12572e-11	0.122945	STRIP2	1	ENSG00000185245.6_3:56849749:T:C	3:56849749:T:C	trans_eQTL	3:56849749:T:C	6.20494e-71	0.315392	GP1BA	1	1	trans_eQTL_trans_eQTL	rs1354034	rs1354034
ENSG00000128578.5_3:56849749:T:C	3:56849749:T:C	trans_eQTL	3:56849749:T:C	1.12572e-11	0.122945	STRIP2	1	ENSG00000184178.11_3:56849749:T:C	3:56849749:T:C	trans_eQTL	3:56849749:T:C	3.74701e-23	0.178695	SCFD2	1	1	trans_eQTL_trans_eQTL	rs1354034	rs1354034
ENSG00000128578.5_3:56849749:T:C	3:56849749:T:C	trans_eQTL	3:56849749:T:C	1.12572e-11	0.122945	STRIP2	1	ENSG00000166831.4_3:56849749:T:C	3:56849749:T:C	trans_eQTL	3:56849749:T:C	1.97717e-32	0.213051	RBPMS2	1	1	trans_eQTL_trans_eQTL	rs1354034	rs1354034
ENSG00000128578.5_3:56849749:T:C	3:56849749:T:C	trans_eQTL	3:56849749:T:C	1.12572e-11	0.122945	STRIP2	1	ENSG00000150630.2_3:56849749:T:C	3:56849749:T:C	trans_eQTL	3:56849749:T:C	1.57906e-12	0.127937	VEGFC	1	1	trans_eQTL_trans_eQTL	rs1354034	rs1354034
ENSG00000128578.5_3:56849749:T:C	3:56849749:T:C	trans_eQTL	3:56849749:T:C	1.12572e-11	0.122945	STRIP2	1	ENSG00000177119.11_3:56849749:T:C	3:56849749:T:C	trans_eQTL	3:56849749:T:C	4.70312e-24	0.182334	ANO6	1	1	trans_eQTL_trans_eQTL	rs1354034	rs1354034
ENSG00000128578.5_3:56849749:T:C	3:56849749:T:C	trans_eQTL	3:56849749:T:C	1.12572e-11	0.122945	STRIP2	1	ENSG00000127824.9_3:56849749:T:C	3:56849749:T:C	trans_eQTL	3:56849749:T:C	3.11667e-11	0.120276	TUBA4A	1	1	trans_eQTL_trans_eQTL	rs1354034	rs1354034
ENSG00000128578.5_3:56849749:T:C	3:56849749:T:C	trans_eQTL	3:56849749:T:C	1.12572e-11	0.122945	STRIP2	1	ENSG00000197846.3_3:56849749:T:C	3:56849749:T:C	trans_eQTL	3:56849749:T:C	7.06468e-12	-0.124147	HIST1H2BF	1	1	trans_eQTL_trans_eQTL	rs1354034	rs1354034
ENSG00000128578.5_3:56849749:T:C	3:56849749:T:C	trans_eQTL	3:56849749:T:C	1.12572e-11	0.122945	STRIP2	1	ENSG00000148484.13_3:56849749:T:C	3:56849749:T:C	trans_eQTL	3:56849749:T:C	2.68438e-16	0.147992	RSU1	1	1	trans_eQTL_trans_eQTL	rs1354034	rs1354034
ENSG00000128578.5_3:56849749:T:C	3:56849749:T:C	trans_eQTL	3:56849749:T:C	1.12572e-11	0.122945	STRIP2	1	ENSG00000267748.2_3:56849749:T:C	3:56849749:T:C	trans_eQTL	3:56849749:T:C	1.10485e-15	0.144915	CTB-102L5.4	1	1	trans_eQTL_trans_eQTL	rs1354034	rs1354034
ENSG00000128578.5_3:56849749:T:C	3:56849749:T:C	trans_eQTL	3:56849749:T:C	1.12572e-11	0.122945	STRIP2	1	ENSG00000163735.6_3:56849749:T:C	3:56849749:T:C	trans_eQTL	3:56849749:T:C	3.29494e-19	0.161766	CXCL5	1	1	trans_eQTL_trans_eQTL	rs1354034	rs1354034
ENSG00000128578.5_3:56849749:T:C	3:56849749:T:C	trans_eQTL	3:56849749:T:C	1.12572e-11	0.122945	STRIP2	1	ENSG00000120903.6_3:56849749:T:C	3:56849749:T:C	trans_eQTL	3:56849749:T:C	4.57608e-15	0.141755	CHRNA2	1	1	trans_eQTL_trans_eQTL	rs1354034	rs1354034
ENSG00000128578.5_3:56849749:T:C	3:56849749:T:C	trans_eQTL	3:56849749:T:C	1.12572e-11	0.122945	STRIP2	1	ENSG00000086232.8_3:56849749:T:C	3:56849749:T:C	trans_eQTL	3:56849749:T:C	5.27017e-12	0.124898	EIF2AK1	1	1	trans_eQTL_trans_eQTL	rs1354034	rs1354034
ENSG00000128578.5_3:56849749:T:C	3:56849749:T:C	trans_eQTL	3:56849749:T:C	1.12572e-11	0.122945	STRIP2	1	ENSG00000061676.10_3:56849749:T:C	3:56849749:T:C	trans_eQTL	3:56849749:T:C	3.22134e-25	0.186925	NCKAP1	1	1	trans_eQTL_trans_eQTL	rs1354034	rs1354034
ENSG00000128578.5_3:56849749:T:C	3:56849749:T:C	trans_eQTL	3:56849749:T:C	1.12572e-11	0.122945	STRIP2	1	ENSG00000197461.9_3:56849749:T:C	3:56849749:T:C	trans_eQTL	3:56849749:T:C	3.08219e-10	0.114045	PDGFA	1	1	trans_eQTL_trans_eQTL	rs1354034	rs1354034
ENSG00000128578.5_3:56849749:T:C	3:56849749:T:C	trans_eQTL	3:56849749:T:C	1.12572e-11	0.122945	STRIP2	1	ENSG00000064601.12_3:56849749:T:C	3:56849749:T:C	trans_eQTL	3:56849749:T:C	4.53137e-17	0.151773	CTSA	1	1	trans_eQTL_trans_eQTL	rs1354034	rs1354034
ENSG00000128578.5_3:56849749:T:C	3:56849749:T:C	trans_eQTL	3:56849749:T:C	1.12572e-11	0.122945	STRIP2	1	ENSG00000156928.4_3:56849749:T:C	3:56849749:T:C	trans_eQTL	3:56849749:T:C	2.37392e-09	0.108198	MALSU1	1	1	trans_eQTL_trans_eQTL	rs1354034	rs1354034
ENSG00000128578.5_3:56849749:T:C	3:56849749:T:C	trans_eQTL	3:56849749:T:C	1.12572e-11	0.122945	STRIP2	1	ENSG00000154146.8_3:56849749:T:C	3:56849749:T:C	trans_eQTL	3:56849749:T:C	6.37533e-86	0.521518	NRGN	1	1	trans_eQTL_trans_eQTL	rs1354034	rs1354034
ENSG00000128578.5_3:56849749:T:C	3:56849749:T:C	trans_eQTL	3:56849749:T:C	1.12572e-11	0.122945	STRIP2	1	ENSG00000035403.12_3:56849749:T:C	3:56849749:T:C	trans_eQTL	3:56849749:T:C	1.809e-27	0.195479	VCL	1	1	trans_eQTL_trans_eQTL	rs1354034	rs1354034
ENSG00000128578.5_3:56849749:T:C	3:56849749:T:C	trans_eQTL	3:56849749:T:C	1.12572e-11	0.122945	STRIP2	1	ENSG00000196331.5_3:56849749:T:C	3:56849749:T:C	trans_eQTL	3:56849749:T:C	6.17877e-21	-0.169394	HIST1H2BO	1	1	trans_eQTL_trans_eQTL	rs1354034	rs1354034
ENSG00000128578.5_3:56849749:T:C	3:56849749:T:C	trans_eQTL	3:56849749:T:C	1.12572e-11	0.122945	STRIP2	1	ENSG00000134871.13_3:56849749:T:C	3:56849749:T:C	trans_eQTL	3:56849749:T:C	8.46087e-20	0.164415	COL4A2	1	1	trans_eQTL_trans_eQTL	rs1354034	rs1354034
ENSG00000128578.5_3:56849749:T:C	3:56849749:T:C	trans_eQTL	3:56849749:T:C	1.12572e-11	0.122945	STRIP2	1	ENSG00000121766.10_3:56849749:T:C	3:56849749:T:C	trans_eQTL	3:56849749:T:C	8.46895e-12	0.123681	ZCCHC17	1	1	trans_eQTL_trans_eQTL	rs1354034	rs1354034
ENSG00000128578.5_3:56849749:T:C	3:56849749:T:C	trans_eQTL	3:56849749:T:C	1.12572e-11	0.122945	STRIP2	1	ENSG00000267243.1_3:56849749:T:C	3:56849749:T:C	trans_eQTL	3:56849749:T:C	3.95091e-20	0.16588	AC005307.3	1	1	trans_eQTL_trans_eQTL	rs1354034	rs1354034
ENSG00000128578.5_3:56849749:T:C	3:56849749:T:C	trans_eQTL	3:56849749:T:C	1.12572e-11	0.122945	STRIP2	1	ENSG00000003436.10_3:56849749:T:C	3:56849749:T:C	trans_eQTL	3:56849749:T:C	6.01168e-09	0.105432	TFPI	1	1	trans_eQTL_trans_eQTL	rs1354034	rs1354034
ENSG00000128578.5_3:56849749:T:C	3:56849749:T:C	trans_eQTL	3:56849749:T:C	1.12572e-11	0.122945	STRIP2	1	ENSG00000140479.12_3:56849749:T:C	3:56849749:T:C	trans_eQTL	3:56849749:T:C	9.50314e-104	0.562774	PCSK6	1	1	trans_eQTL_trans_eQTL	rs1354034	rs1354034
ENSG00000128578.5_3:56849749:T:C	3:56849749:T:C	trans_eQTL	3:56849749:T:C	1.12572e-11	0.122945	STRIP2	1	ENSG00000004866.14_3:56849749:T:C	3:56849749:T:C	trans_eQTL	3:56849749:T:C	5.0835e-20	0.165396	ST7	1	1	trans_eQTL_trans_eQTL	rs1354034	rs1354034
ENSG00000128578.5_3:56849749:T:C	3:56849749:T:C	trans_eQTL	3:56849749:T:C	1.12572e-11	0.122945	STRIP2	1	ENSG00000146376.6_3:56849749:T:C	3:56849749:T:C	trans_eQTL	3:56849749:T:C	6.2491e-28	0.197184	ARHGAP18	1	1	trans_eQTL_trans_eQTL	rs1354034	rs1354034
ENSG00000128578.5_3:56849749:T:C	3:56849749:T:C	trans_eQTL	3:56849749:T:C	1.12572e-11	0.122945	STRIP2	1	ENSG00000105711.6_3:56849749:T:C	3:56849749:T:C	trans_eQTL	3:56849749:T:C	1.12455e-26	0.192509	SCN1B	1	1	trans_eQTL_trans_eQTL	rs1354034	rs1354034
ENSG00000128578.5_3:56849749:T:C	3:56849749:T:C	trans_eQTL	3:56849749:T:C	1.12572e-11	0.122945	STRIP2	1	ENSG00000106976.14_3:56849749:T:C	3:56849749:T:C	trans_eQTL	3:56849749:T:C	3.19569e-30	0.205428	DNM1	1	1	trans_eQTL_trans_eQTL	rs1354034	rs1354034
ENSG00000128578.5_3:56849749:T:C	3:56849749:T:C	trans_eQTL	3:56849749:T:C	1.12572e-11	0.122945	STRIP2	1	ENSG00000103184.7_3:56849749:T:C	3:56849749:T:C	trans_eQTL	3:56849749:T:C	3.84375e-58	0.286066	SEC14L5	1	1	trans_eQTL_trans_eQTL	rs1354034	rs1354034
ENSG00000128578.5_3:56849749:T:C	3:56849749:T:C	trans_eQTL	3:56849749:T:C	1.12572e-11	0.122945	STRIP2	1	ENSG00000120885.15_3:56849749:T:C	3:56849749:T:C	trans_eQTL	3:56849749:T:C	3.14513e-63	0.443082	CLU	1	1	trans_eQTL_trans_eQTL	rs1354034	rs1354034
ENSG00000128578.5_3:56849749:T:C	3:56849749:T:C	trans_eQTL	3:56849749:T:C	1.12572e-11	0.122945	STRIP2	1	ENSG00000047648.17_3:56849749:T:C	3:56849749:T:C	trans_eQTL	3:56849749:T:C	4.8068e-45	0.25186	ARHGAP6	1	1	trans_eQTL_trans_eQTL	rs1354034	rs1354034
ENSG00000128578.5_3:56849749:T:C	3:56849749:T:C	trans_eQTL	3:56849749:T:C	1.12572e-11	0.122945	STRIP2	1	ENSG00000259869.1_3:56849749:T:C	3:56849749:T:C	trans_eQTL	3:56849749:T:C	5.96069e-19	0.160596	AL022344.7	1	1	trans_eQTL_trans_eQTL	rs1354034	rs1354034
ENSG00000128578.5_3:56849749:T:C	3:56849749:T:C	trans_eQTL	3:56849749:T:C	1.12572e-11	0.122945	STRIP2	1	ENSG00000205639.5_3:56849749:T:C	3:56849749:T:C	trans_eQTL	3:56849749:T:C	7.21216e-43	0.245648	MFSD2B	1	1	trans_eQTL_trans_eQTL	rs1354034	rs1354034
ENSG00000128578.5_3:56849749:T:C	3:56849749:T:C	trans_eQTL	3:56849749:T:C	1.12572e-11	0.122945	STRIP2	1	ENSG00000138798.7_3:56849749:T:C	3:56849749:T:C	trans_eQTL	3:56849749:T:C	2.58561e-51	0.268857	EGF	1	1	trans_eQTL_trans_eQTL	rs1354034	rs1354034
ENSG00000128578.5_3:56849749:T:C	3:56849749:T:C	trans_eQTL	3:56849749:T:C	1.12572e-11	0.122945	STRIP2	1	ENSG00000103942.8_3:56849749:T:C	3:56849749:T:C	trans_eQTL	3:56849749:T:C	1.28996e-30	0.20681	HOMER2	1	1	trans_eQTL_trans_eQTL	rs1354034	rs1354034
ENSG00000128578.5_3:56849749:T:C	3:56849749:T:C	trans_eQTL	3:56849749:T:C	1.12572e-11	0.122945	STRIP2	1	ENSG00000174233.7_3:56849749:T:C	3:56849749:T:C	trans_eQTL	3:56849749:T:C	9.21466e-59	0.28757	ADCY6	1	1	trans_eQTL_trans_eQTL	rs1354034	rs1354034
ENSG00000128578.5_3:56849749:T:C	3:56849749:T:C	trans_eQTL	3:56849749:T:C	1.12572e-11	0.122945	STRIP2	1	ENSG00000259753.1_3:56849749:T:C	3:56849749:T:C	trans_eQTL	3:56849749:T:C	6.22029e-89	0.51879	ITGB3	1	1	trans_eQTL_trans_eQTL	rs1354034	rs1354034
ENSG00000128578.5_3:56849749:T:C	3:56849749:T:C	trans_eQTL	3:56849749:T:C	1.12572e-11	0.122945	STRIP2	1	ENSG00000124491.11_3:56849749:T:C	3:56849749:T:C	trans_eQTL	3:56849749:T:C	4.77205e-55	0.278421	F13A1	1	1	trans_eQTL_trans_eQTL	rs1354034	rs1354034
ENSG00000128578.5_3:56849749:T:C	3:56849749:T:C	trans_eQTL	3:56849749:T:C	1.12572e-11	0.122945	STRIP2	1	ENSG00000182732.12_3:56849749:T:C	3:56849749:T:C	trans_eQTL	3:56849749:T:C	4.67189e-24	0.182346	RGS6	1	1	trans_eQTL_trans_eQTL	rs1354034	rs1354034
ENSG00000128578.5_3:56849749:T:C	3:56849749:T:C	trans_eQTL	3:56849749:T:C	1.12572e-11	0.122945	STRIP2	1	ENSG00000173626.5_3:56849749:T:C	3:56849749:T:C	trans_eQTL	3:56849749:T:C	9.60371e-13	0.129171	TRAPPC3L	1	1	trans_eQTL_trans_eQTL	rs1354034	rs1354034
ENSG00000128578.5_3:56849749:T:C	3:56849749:T:C	trans_eQTL	3:56849749:T:C	1.12572e-11	0.122945	STRIP2	1	ENSG00000047617.10_3:56849749:T:C	3:56849749:T:C	trans_eQTL	3:56849749:T:C	1.32069e-09	0.109909	ANO2	1	1	trans_eQTL_trans_eQTL	rs1354034	rs1354034
ENSG00000128578.5_3:56849749:T:C	3:56849749:T:C	trans_eQTL	3:56849749:T:C	1.12572e-11	0.122945	STRIP2	1	ENSG00000114541.10_3:56849749:T:C	3:56849749:T:C	trans_eQTL	3:56849749:T:C	4.49102e-10	0.112989	FRMD4B	1	1	trans_eQTL_trans_eQTL	rs1354034	rs1354034
ENSG00000128578.5_3:56849749:T:C	3:56849749:T:C	trans_eQTL	3:56849749:T:C	1.12572e-11	0.122945	STRIP2	1	ENSG00000175984.10_3:56849749:T:C	3:56849749:T:C	trans_eQTL	3:56849749:T:C	6.83366e-45	0.25143	DENND2C	1	1	trans_eQTL_trans_eQTL	rs1354034	rs1354034
ENSG00000128578.5_3:56849749:T:C	3:56849749:T:C	trans_eQTL	3:56849749:T:C	1.12572e-11	0.122945	STRIP2	1	ENSG00000100678.14_3:56849749:T:C	3:56849749:T:C	trans_eQTL	3:56849749:T:C	1.67871e-13	0.133407	SLC8A3	1	1	trans_eQTL_trans_eQTL	rs1354034	rs1354034
ENSG00000128578.5_3:56849749:T:C	3:56849749:T:C	trans_eQTL	3:56849749:T:C	1.12572e-11	0.122945	STRIP2	1	ENSG00000084693.11_3:56849749:T:C	3:56849749:T:C	trans_eQTL	3:56849749:T:C	1.73204e-13	0.133332	AGBL5	1	1	trans_eQTL_trans_eQTL	rs1354034	rs1354034
ENSG00000128578.5_3:56849749:T:C	3:56849749:T:C	trans_eQTL	3:56849749:T:C	1.12572e-11	0.122945	STRIP2	1	ENSG00000146416.12_3:56849749:T:C	3:56849749:T:C	trans_eQTL	3:56849749:T:C	7.56073e-14	0.1353	AIG1	1	1	trans_eQTL_trans_eQTL	rs1354034	rs1354034
ENSG00000128578.5_3:56849749:T:C	3:56849749:T:C	trans_eQTL	3:56849749:T:C	1.12572e-11	0.122945	STRIP2	1	ENSG00000127533.3_3:56849749:T:C	3:56849749:T:C	trans_eQTL	3:56849749:T:C	4.06978e-31	0.208553	F2RL3	1	1	trans_eQTL_trans_eQTL	rs1354034	rs1354034
ENSG00000128578.5_3:56849749:T:C	3:56849749:T:C	trans_eQTL	3:56849749:T:C	1.12572e-11	0.122945	STRIP2	1	ENSG00000160190.9_3:56849749:T:C	3:56849749:T:C	trans_eQTL	3:56849749:T:C	1.22902e-16	0.149665	SLC37A1	1	1	trans_eQTL_trans_eQTL	rs1354034	rs1354034
ENSG00000128578.5_3:56849749:T:C	3:56849749:T:C	trans_eQTL	3:56849749:T:C	1.12572e-11	0.122945	STRIP2	1	ENSG00000163430.5_3:56849749:T:C	3:56849749:T:C	trans_eQTL	3:56849749:T:C	1.97902e-48	0.261195	FSTL1	1	1	trans_eQTL_trans_eQTL	rs1354034	rs1354034
ENSG00000128578.5_3:56849749:T:C	3:56849749:T:C	trans_eQTL	3:56849749:T:C	1.12572e-11	0.122945	STRIP2	1	ENSG00000205309.9_3:56849749:T:C	3:56849749:T:C	trans_eQTL	3:56849749:T:C	6.46929e-24	0.18178	NT5M	1	1	trans_eQTL_trans_eQTL	rs1354034	rs1354034
ENSG00000128578.5_3:56849749:T:C	3:56849749:T:C	trans_eQTL	3:56849749:T:C	1.12572e-11	0.122945	STRIP2	1	ENSG00000184343.6_3:56849749:T:C	3:56849749:T:C	trans_eQTL	3:56849749:T:C	8.6595e-09	0.104327	SRPK3	1	1	trans_eQTL_trans_eQTL	rs1354034	rs1354034
ENSG00000128578.5_3:56849749:T:C	3:56849749:T:C	trans_eQTL	3:56849749:T:C	1.12572e-11	0.122945	STRIP2	1	ENSG00000140374.11_3:56849749:T:C	3:56849749:T:C	trans_eQTL	3:56849749:T:C	9.28362e-11	0.117349	ETFA	1	1	trans_eQTL_trans_eQTL	rs1354034	rs1354034
ENSG00000128578.5_3:56849749:T:C	3:56849749:T:C	trans_eQTL	3:56849749:T:C	1.12572e-11	0.122945	STRIP2	1	ENSG00000161911.7_3:56849749:T:C	3:56849749:T:C	trans_eQTL	3:56849749:T:C	1.03876e-66	0.454942	TREML1	1	1	trans_eQTL_trans_eQTL	rs1354034	rs1354034
ENSG00000128578.5_3:56849749:T:C	3:56849749:T:C	trans_eQTL	3:56849749:T:C	1.12572e-11	0.122945	STRIP2	1	ENSG00000205542.6_3:56849749:T:C	3:56849749:T:C	trans_eQTL	3:56849749:T:C	6.66666e-11	0.118244	TMSB4X	1	1	trans_eQTL_trans_eQTL	rs1354034	rs1354034
ENSG00000128578.5_3:56849749:T:C	3:56849749:T:C	trans_eQTL	3:56849749:T:C	1.12572e-11	0.122945	STRIP2	1	ENSG00000173210.15_3:56849749:T:C	3:56849749:T:C	trans_eQTL	3:56849749:T:C	3.14104e-112	0.589625	ABLIM3	1	1	trans_eQTL_trans_eQTL	rs1354034	rs1354034
ENSG00000128578.5_3:56849749:T:C	3:56849749:T:C	trans_eQTL	3:56849749:T:C	1.12572e-11	0.122945	STRIP2	1	ENSG00000107438.4_3:56849749:T:C	3:56849749:T:C	trans_eQTL	3:56849749:T:C	6.51469e-34	0.218006	PDLIM1	1	1	trans_eQTL_trans_eQTL	rs1354034	rs1354034
ENSG00000128578.5_3:56849749:T:C	3:56849749:T:C	trans_eQTL	3:56849749:T:C	1.12572e-11	0.122945	STRIP2	1	ENSG00000087095.8_3:56849749:T:C	3:56849749:T:C	trans_eQTL	3:56849749:T:C	4.67922e-09	0.106185	NLK	1	1	trans_eQTL_trans_eQTL	rs1354034	rs1354034
ENSG00000128578.5_3:56849749:T:C	3:56849749:T:C	trans_eQTL	3:56849749:T:C	1.12572e-11	0.122945	STRIP2	1	ENSG00000101162.3_3:56849749:T:C	3:56849749:T:C	trans_eQTL	3:56849749:T:C	1.58339e-16	0.149124	TUBB1	1	1	trans_eQTL_trans_eQTL	rs1354034	rs1354034
ENSG00000128578.5_3:56849749:T:C	3:56849749:T:C	trans_eQTL	3:56849749:T:C	1.12572e-11	0.122945	STRIP2	1	ENSG00000138722.5_3:56849749:T:C	3:56849749:T:C	trans_eQTL	3:56849749:T:C	8.61592e-120	0.596427	MMRN1	1	1	trans_eQTL_trans_eQTL	rs1354034	rs1354034
ENSG00000128578.5_3:56849749:T:C	3:56849749:T:C	trans_eQTL	3:56849749:T:C	1.12572e-11	0.122945	STRIP2	1	ENSG00000169247.7_3:56849749:T:C	3:56849749:T:C	trans_eQTL	3:56849749:T:C	4.96057e-20	0.165443	SH3TC2	1	1	trans_eQTL_trans_eQTL	rs1354034	rs1354034
ENSG00000128578.5_3:56849749:T:C	3:56849749:T:C	trans_eQTL	3:56849749:T:C	1.12572e-11	0.122945	STRIP2	1	ENSG00000147862.10_3:56849749:T:C	3:56849749:T:C	trans_eQTL	3:56849749:T:C	2.32636e-25	0.187475	NFIB	1	1	trans_eQTL_trans_eQTL	rs1354034	rs1354034
ENSG00000128578.5_3:56849749:T:C	3:56849749:T:C	trans_eQTL	3:56849749:T:C	1.12572e-11	0.122945	STRIP2	1	ENSG00000081377.12_3:56849749:T:C	3:56849749:T:C	trans_eQTL	3:56849749:T:C	4.26432e-54	0.276021	CDC14B	1	1	trans_eQTL_trans_eQTL	rs1354034	rs1354034
ENSG00000128578.5_3:56849749:T:C	3:56849749:T:C	trans_eQTL	3:56849749:T:C	1.12572e-11	0.122945	STRIP2	1	ENSG00000013016.10_3:56849749:T:C	3:56849749:T:C	trans_eQTL	3:56849749:T:C	2.71492e-54	0.276518	EHD3	1	1	trans_eQTL_trans_eQTL	rs1354034	rs1354034
ENSG00000128578.5_3:56849749:T:C	3:56849749:T:C	trans_eQTL	3:56849749:T:C	1.12572e-11	0.122945	STRIP2	1	ENSG00000160014.12_3:56849749:T:C	3:56849749:T:C	trans_eQTL	3:56849749:T:C	7.20895e-22	0.173371	CALM3	1	1	trans_eQTL_trans_eQTL	rs1354034	rs1354034
ENSG00000128578.5_3:56849749:T:C	3:56849749:T:C	trans_eQTL	3:56849749:T:C	1.12572e-11	0.122945	STRIP2	1	ENSG00000125257.9_3:56849749:T:C	3:56849749:T:C	trans_eQTL	3:56849749:T:C	8.59418e-27	0.192949	ABCC4	1	1	trans_eQTL_trans_eQTL	rs1354034	rs1354034
ENSG00000128578.5_3:56849749:T:C	3:56849749:T:C	trans_eQTL	3:56849749:T:C	1.12572e-11	0.122945	STRIP2	1	ENSG00000163736.3_3:56849749:T:C	3:56849749:T:C	trans_eQTL	3:56849749:T:C	1.89425e-126	0.617215	PPBP	1	1	trans_eQTL_trans_eQTL	rs1354034	rs1354034
ENSG00000128578.5_3:56849749:T:C	3:56849749:T:C	trans_eQTL	3:56849749:T:C	1.12572e-11	0.122945	STRIP2	1	ENSG00000099785.6_3:56849749:T:C	3:56849749:T:C	trans_eQTL	3:56849749:T:C	4.24845e-37	0.228261	MARCH2	1	1	trans_eQTL_trans_eQTL	rs1354034	rs1354034
ENSG00000128578.5_3:56849749:T:C	3:56849749:T:C	trans_eQTL	3:56849749:T:C	1.12572e-11	0.122945	STRIP2	1	ENSG00000120279.6_3:56849749:T:C	3:56849749:T:C	trans_eQTL	3:56849749:T:C	1.00295e-14	0.139979	MYCT1	1	1	trans_eQTL_trans_eQTL	rs1354034	rs1354034
ENSG00000128578.5_3:56849749:T:C	3:56849749:T:C	trans_eQTL	3:56849749:T:C	1.12572e-11	0.122945	STRIP2	1	ENSG00000164116.12_3:56849749:T:C	3:56849749:T:C	trans_eQTL	3:56849749:T:C	5.52181e-44	0.248855	GUCY1A3	1	1	trans_eQTL_trans_eQTL	rs1354034	rs1354034
ENSG00000128578.5_3:56849749:T:C	3:56849749:T:C	trans_eQTL	3:56849749:T:C	1.12572e-11	0.122945	STRIP2	1	ENSG00000167641.6_3:56849749:T:C	3:56849749:T:C	trans_eQTL	3:56849749:T:C	4.14134e-17	0.151961	PPP1R14A	1	1	trans_eQTL_trans_eQTL	rs1354034	rs1354034
ENSG00000128578.5_3:56849749:T:C	3:56849749:T:C	trans_eQTL	3:56849749:T:C	1.12572e-11	0.122945	STRIP2	1	ENSG00000137076.14_3:56849749:T:C	3:56849749:T:C	trans_eQTL	3:56849749:T:C	1.48999e-20	0.167737	TLN1	1	1	trans_eQTL_trans_eQTL	rs1354034	rs1354034
ENSG00000128578.5_3:56849749:T:C	3:56849749:T:C	trans_eQTL	3:56849749:T:C	1.12572e-11	0.122945	STRIP2	1	ENSG00000006638.7_3:56849749:T:C	3:56849749:T:C	trans_eQTL	3:56849749:T:C	3.06479e-36	0.225549	TBXA2R	1	1	trans_eQTL_trans_eQTL	rs1354034	rs1354034
ENSG00000128578.5_3:56849749:T:C	3:56849749:T:C	trans_eQTL	3:56849749:T:C	1.12572e-11	0.122945	STRIP2	1	ENSG00000019102.7_3:56849749:T:C	3:56849749:T:C	trans_eQTL	3:56849749:T:C	3.37613e-73	0.476126	VSIG2	1	1	trans_eQTL_trans_eQTL	rs1354034	rs1354034
ENSG00000128578.5_3:56849749:T:C	3:56849749:T:C	trans_eQTL	3:56849749:T:C	1.12572e-11	0.122945	STRIP2	1	ENSG00000163359.11_3:56849749:T:C	3:56849749:T:C	trans_eQTL	3:56849749:T:C	1.74643e-38	0.232569	COL6A3	1	1	trans_eQTL_trans_eQTL	rs1354034	rs1354034
ENSG00000128578.5_3:56849749:T:C	3:56849749:T:C	trans_eQTL	3:56849749:T:C	1.12572e-11	0.122945	STRIP2	1	ENSG00000250641.1_3:56849749:T:C	3:56849749:T:C	trans_eQTL	3:56849749:T:C	2.55401e-104	0.564049	MEGT1	1	1	trans_eQTL_trans_eQTL	rs1354034	rs1354034
ENSG00000128578.5_3:56849749:T:C	3:56849749:T:C	trans_eQTL	3:56849749:T:C	1.12572e-11	0.122945	STRIP2	1	ENSG00000167642.8_3:56849749:T:C	3:56849749:T:C	trans_eQTL	3:56849749:T:C	2.80985e-09	0.107701	SPINT2	1	1	trans_eQTL_trans_eQTL	rs1354034	rs1354034
ENSG00000128578.5_3:56849749:T:C	3:56849749:T:C	trans_eQTL	3:56849749:T:C	1.12572e-11	0.122945	STRIP2	1	ENSG00000005249.8_3:56849749:T:C	3:56849749:T:C	trans_eQTL	3:56849749:T:C	3.45671e-72	0.318094	PRKAR2B	1	1	trans_eQTL_trans_eQTL	rs1354034	rs1354034
ENSG00000128578.5_3:56849749:T:C	3:56849749:T:C	trans_eQTL	3:56849749:T:C	1.12572e-11	0.122945	STRIP2	1	ENSG00000182795.12_3:56849749:T:C	3:56849749:T:C	trans_eQTL	3:56849749:T:C	1.37715e-11	0.122421	C1orf116	1	1	trans_eQTL_trans_eQTL	rs1354034	rs1354034
ENSG00000128578.5_3:56849749:T:C	3:56849749:T:C	trans_eQTL	3:56849749:T:C	1.12572e-11	0.122945	STRIP2	1	ENSG00000204310.6_3:56849749:T:C	3:56849749:T:C	trans_eQTL	3:56849749:T:C	1.74454e-37	0.229472	AGPAT1	1	1	trans_eQTL_trans_eQTL	rs1354034	rs1354034
ENSG00000128578.5_3:56849749:T:C	3:56849749:T:C	trans_eQTL	3:56849749:T:C	1.12572e-11	0.122945	STRIP2	1	ENSG00000134548.5_3:56849749:T:C	3:56849749:T:C	trans_eQTL	3:56849749:T:C	2.48533e-45	0.252665	C12orf39	1	1	trans_eQTL_trans_eQTL	rs1354034	rs1354034
ENSG00000128578.5_3:56849749:T:C	3:56849749:T:C	trans_eQTL	3:56849749:T:C	1.12572e-11	0.122945	STRIP2	1	ENSG00000138735.11_3:56849749:T:C	3:56849749:T:C	trans_eQTL	3:56849749:T:C	9.35014e-23	0.177066	PDE5A	1	1	trans_eQTL_trans_eQTL	rs1354034	rs1354034
ENSG00000128578.5_3:56849749:T:C	3:56849749:T:C	trans_eQTL	3:56849749:T:C	1.12572e-11	0.122945	STRIP2	1	ENSG00000082781.7_3:56849749:T:C	3:56849749:T:C	trans_eQTL	3:56849749:T:C	2.88981e-58	0.286367	ITGB5	1	1	trans_eQTL_trans_eQTL	rs1354034	rs1354034
ENSG00000128578.5_3:56849749:T:C	3:56849749:T:C	trans_eQTL	3:56849749:T:C	1.12572e-11	0.122945	STRIP2	1	ENSG00000187800.9_3:56849749:T:C	3:56849749:T:C	trans_eQTL	3:56849749:T:C	2.86024e-68	0.309558	PEAR1	1	1	trans_eQTL_trans_eQTL	rs1354034	rs1354034
ENSG00000128578.5_3:56849749:T:C	3:56849749:T:C	trans_eQTL	3:56849749:T:C	1.12572e-11	0.122945	STRIP2	1	ENSG00000105507.2_3:56849749:T:C	3:56849749:T:C	trans_eQTL	3:56849749:T:C	9.09977e-26	0.18905	CABP5	1	1	trans_eQTL_trans_eQTL	rs1354034	rs1354034
ENSG00000128578.5_3:56849749:T:C	3:56849749:T:C	trans_eQTL	3:56849749:T:C	1.12572e-11	0.122945	STRIP2	1	ENSG00000176783.10_3:56849749:T:C	3:56849749:T:C	trans_eQTL	3:56849749:T:C	1.69657e-15	0.143968	RUFY1	1	1	trans_eQTL_trans_eQTL	rs1354034	rs1354034
ENSG00000128578.5_3:56849749:T:C	3:56849749:T:C	trans_eQTL	3:56849749:T:C	1.12572e-11	0.122945	STRIP2	1	ENSG00000127920.5_3:56849749:T:C	3:56849749:T:C	trans_eQTL	3:56849749:T:C	1.26121e-62	0.296739	GNG11	1	1	trans_eQTL_trans_eQTL	rs1354034	rs1354034
ENSG00000128578.5_3:56849749:T:C	3:56849749:T:C	trans_eQTL	3:56849749:T:C	1.12572e-11	0.122945	STRIP2	1	ENSG00000115170.9_3:56849749:T:C	3:56849749:T:C	trans_eQTL	3:56849749:T:C	3.09916e-10	0.11403	ACVR1	1	1	trans_eQTL_trans_eQTL	rs1354034	rs1354034
ENSG00000128578.5_3:56849749:T:C	3:56849749:T:C	trans_eQTL	3:56849749:T:C	1.12572e-11	0.122945	STRIP2	1	ENSG00000101856.8_3:56865776:A:G	3:56849749:T:C	trans_eQTL	3:56849749:T:C	4.30626e-09	0.253763	PGRMC1	2	1	trans_eQTL_trans_eQTL	rs1354034	rs1354034
ENSG00000128578.5_3:56849749:T:C	3:56849749:T:C	trans_eQTL	3:56849749:T:C	1.12572e-11	0.122945	STRIP2	1	ENSG00000140022.5_3:56849749:T:C	3:56849749:T:C	trans_eQTL	3:56849749:T:C	2.56756e-11	0.120789	STON2	1	1	trans_eQTL_trans_eQTL	rs1354034	rs1354034
ENSG00000128578.5_3:56849749:T:C	3:56849749:T:C	trans_eQTL	3:56849749:T:C	1.12572e-11	0.122945	STRIP2	1	ENSG00000074416.9_3:56849749:T:C	3:56849749:T:C	trans_eQTL	3:56849749:T:C	5.04493e-71	0.466395	MGLL	1	1	trans_eQTL_trans_eQTL	rs1354034	rs1354034
ENSG00000128578.5_3:56849749:T:C	3:56849749:T:C	trans_eQTL	3:56849749:T:C	1.12572e-11	0.122945	STRIP2	1	ENSG00000177324.9_3:56849749:T:C	3:56849749:T:C	trans_eQTL	3:56849749:T:C	6.60182e-24	0.181745	BEND2	1	1	trans_eQTL_trans_eQTL	rs1354034	rs1354034
ENSG00000128578.5_3:56849749:T:C	3:56849749:T:C	trans_eQTL	3:56849749:T:C	1.12572e-11	0.122945	STRIP2	1	ENSG00000117155.12_3:56849749:T:C	3:56849749:T:C	trans_eQTL	3:56849749:T:C	8.94289e-21	0.1687	SSX2IP	1	1	trans_eQTL_trans_eQTL	rs1354034	rs1354034
ENSG00000128578.5_3:56849749:T:C	3:56849749:T:C	trans_eQTL	3:56849749:T:C	1.12572e-11	0.122945	STRIP2	1	ENSG00000148426.8_3:56849749:T:C	3:56849749:T:C	trans_eQTL	3:56849749:T:C	7.20628e-32	0.21114	PROSER2	1	1	trans_eQTL_trans_eQTL	rs1354034	rs1354034
ENSG00000128578.5_3:56849749:T:C	3:56849749:T:C	trans_eQTL	3:56849749:T:C	1.12572e-11	0.122945	STRIP2	1	ENSG00000179855.5_3:56849749:T:C	3:56849749:T:C	trans_eQTL	3:56849749:T:C	3.20174e-16	0.220606	GIPC3	1	1	trans_eQTL_trans_eQTL	rs1354034	rs1354034
ENSG00000128578.5_3:56849749:T:C	3:56849749:T:C	trans_eQTL	3:56849749:T:C	1.12572e-11	0.122945	STRIP2	1	ENSG00000101470.5_3:56849749:T:C	3:56849749:T:C	trans_eQTL	3:56849749:T:C	7.11404e-15	0.140759	TNNC2	1	1	trans_eQTL_trans_eQTL	rs1354034	rs1354034
ENSG00000128578.5_3:56849749:T:C	3:56849749:T:C	trans_eQTL	3:56849749:T:C	1.12572e-11	0.122945	STRIP2	1	ENSG00000090975.8_3:56849749:T:C	3:56849749:T:C	trans_eQTL	3:56849749:T:C	4.81424e-13	0.130864	PITPNM2	1	1	trans_eQTL_trans_eQTL	rs1354034	rs1354034
ENSG00000128578.5_3:56849749:T:C	3:56849749:T:C	trans_eQTL	3:56849749:T:C	1.12572e-11	0.122945	STRIP2	1	ENSG00000172889.11_3:56849749:T:C	3:56849749:T:C	trans_eQTL	3:56849749:T:C	1.21899e-10	0.116607	EGFL7	1	1	trans_eQTL_trans_eQTL	rs1354034	rs1354034
ENSG00000128578.5_3:56849749:T:C	3:56849749:T:C	trans_eQTL	3:56849749:T:C	1.12572e-11	0.122945	STRIP2	1	ENSG00000088826.13_3:56849749:T:C	3:56849749:T:C	trans_eQTL	3:56849749:T:C	3.551e-25	0.186761	SMOX	1	1	trans_eQTL_trans_eQTL	rs1354034	rs1354034
ENSG00000128578.5_3:56849749:T:C	3:56849749:T:C	trans_eQTL	3:56849749:T:C	1.12572e-11	0.122945	STRIP2	1	ENSG00000255552.3_3:56849749:T:C	3:56849749:T:C	trans_eQTL	3:56849749:T:C	3.82516e-106	0.382536	LY6G6E	1	1	trans_eQTL_trans_eQTL	rs1354034	rs1354034
ENSG00000128578.5_3:56849749:T:C	3:56849749:T:C	trans_eQTL	3:56849749:T:C	1.12572e-11	0.122945	STRIP2	1	ENSG00000101082.9_3:56849749:T:C	3:56849749:T:C	trans_eQTL	3:56849749:T:C	1.42785e-32	0.213529	SLA2	1	1	trans_eQTL_trans_eQTL	rs1354034	rs1354034
ENSG00000128578.5_3:56849749:T:C	3:56849749:T:C	trans_eQTL	3:56849749:T:C	1.12572e-11	0.122945	STRIP2	1	ENSG00000137942.12_3:56849749:T:C	3:56849749:T:C	trans_eQTL	3:56849749:T:C	2.76876e-21	0.170892	FNBP1L	1	1	trans_eQTL_trans_eQTL	rs1354034	rs1354034
ENSG00000128578.5_3:56849749:T:C	3:56849749:T:C	trans_eQTL	3:56849749:T:C	1.12572e-11	0.122945	STRIP2	1	ENSG00000127947.11_3:56849749:T:C	3:56849749:T:C	trans_eQTL	3:56849749:T:C	1.01042e-08	0.103856	PTPN12	1	1	trans_eQTL_trans_eQTL	rs1354034	rs1354034
ENSG00000128578.5_3:56849749:T:C	3:56849749:T:C	trans_eQTL	3:56849749:T:C	1.12572e-11	0.122945	STRIP2	1	ENSG00000197959.9_3:56849749:T:C	3:56849749:T:C	trans_eQTL	3:56849749:T:C	2.04369e-36	0.226108	DNM3	1	1	trans_eQTL_trans_eQTL	rs1354034	rs1354034
ENSG00000128578.5_3:56849749:T:C	3:56849749:T:C	trans_eQTL	3:56849749:T:C	1.12572e-11	0.122945	STRIP2	1	ENSG00000197122.7_3:56849749:T:C	3:56849749:T:C	trans_eQTL	3:56849749:T:C	1.49403e-15	0.144249	SRC	1	1	trans_eQTL_trans_eQTL	rs1354034	rs1354034
ENSG00000128578.5_3:56849749:T:C	3:56849749:T:C	trans_eQTL	3:56849749:T:C	1.12572e-11	0.122945	STRIP2	1	ENSG00000100351.12_3:56849749:T:C	3:56849749:T:C	trans_eQTL	3:56849749:T:C	1.10635e-36	0.226952	GRAP2	1	1	trans_eQTL_trans_eQTL	rs1354034	rs1354034
ENSG00000128578.5_3:56849749:T:C	3:56849749:T:C	trans_eQTL	3:56849749:T:C	1.12572e-11	0.122945	STRIP2	1	ENSG00000196914.4_3:56849749:T:C	3:56849749:T:C	trans_eQTL	3:56849749:T:C	1.43935e-09	0.109659	ARHGEF12	1	1	trans_eQTL_trans_eQTL	rs1354034	rs1354034
ENSG00000128578.5_3:56849749:T:C	3:56849749:T:C	trans_eQTL	3:56849749:T:C	1.12572e-11	0.122945	STRIP2	1	ENSG00000138080.9_3:56849749:T:C	3:56849749:T:C	trans_eQTL	3:56849749:T:C	1.68614e-10	0.115717	EMILIN1	1	1	trans_eQTL_trans_eQTL	rs1354034	rs1354034
ENSG00000128578.5_3:56849749:T:C	3:56849749:T:C	trans_eQTL	3:56849749:T:C	1.12572e-11	0.122945	STRIP2	1	ENSG00000128266.7_3:56849749:T:C	3:56849749:T:C	trans_eQTL	3:56849749:T:C	5.74391e-38	0.230973	GNAZ	1	1	trans_eQTL_trans_eQTL	rs1354034	rs1354034
ENSG00000128578.5_3:56849749:T:C	3:56849749:T:C	trans_eQTL	3:56849749:T:C	1.12572e-11	0.122945	STRIP2	1	ENSG00000185340.11_3:56849749:T:C	3:56849749:T:C	trans_eQTL	3:56849749:T:C	1.87173e-33	0.216487	GAS2L1	1	1	trans_eQTL_trans_eQTL	rs1354034	rs1354034
ENSG00000128578.5_3:56849749:T:C	3:56849749:T:C	trans_eQTL	3:56849749:T:C	1.12572e-11	0.122945	STRIP2	1	ENSG00000005961.13_3:56849749:T:C	3:56849749:T:C	trans_eQTL	3:56849749:T:C	1.43283e-97	0.546505	ITGA2B	1	1	trans_eQTL_trans_eQTL	rs1354034	rs1354034
ENSG00000128578.5_3:56849749:T:C	3:56849749:T:C	trans_eQTL	3:56849749:T:C	1.12572e-11	0.122945	STRIP2	1	ENSG00000168497.4_3:56849749:T:C	3:56849749:T:C	trans_eQTL	3:56849749:T:C	5.8845e-10	0.112225	SDPR	1	1	trans_eQTL_trans_eQTL	rs1354034	rs1354034
ENSG00000128578.5_3:56849749:T:C	3:56849749:T:C	trans_eQTL	3:56849749:T:C	1.12572e-11	0.122945	STRIP2	1	ENSG00000150594.5_3:56849749:T:C	3:56849749:T:C	trans_eQTL	3:56849749:T:C	4.28431e-44	0.24917	ADRA2A	1	1	trans_eQTL_trans_eQTL	rs1354034	rs1354034
ENSG00000128578.5_3:56849749:T:C	3:56849749:T:C	trans_eQTL	3:56849749:T:C	1.12572e-11	0.122945	STRIP2	1	ENSG00000156011.12_3:56849749:T:C	3:56849749:T:C	trans_eQTL	3:56849749:T:C	2.42507e-24	0.18348	PSD3	1	1	trans_eQTL_trans_eQTL	rs1354034	rs1354034
ENSG00000128578.5_3:56849749:T:C	3:56849749:T:C	trans_eQTL	3:56849749:T:C	1.12572e-11	0.122945	STRIP2	1	ENSG00000182093.10_3:56849749:T:C	3:56849749:T:C	trans_eQTL	3:56849749:T:C	6.73914e-19	0.160353	WRB	1	1	trans_eQTL_trans_eQTL	rs1354034	rs1354034
ENSG00000128578.5_3:56849749:T:C	3:56849749:T:C	trans_eQTL	3:56849749:T:C	1.12572e-11	0.122945	STRIP2	1	ENSG00000178732.4_3:56849749:T:C	3:56849749:T:C	trans_eQTL	3:56849749:T:C	1.64199e-17	0.153887	GP5	1	1	trans_eQTL_trans_eQTL	rs1354034	rs1354034
ENSG00000128578.5_3:56849749:T:C	3:56849749:T:C	trans_eQTL	3:56849749:T:C	1.12572e-11	0.122945	STRIP2	1	ENSG00000100218.7_3:56849749:T:C	3:56849749:T:C	trans_eQTL	3:56849749:T:C	6.22275e-12	0.124473	RTDR1	1	1	trans_eQTL_trans_eQTL	rs1354034	rs1354034
ENSG00000128578.5_3:56849749:T:C	3:56849749:T:C	trans_eQTL	3:56849749:T:C	1.12572e-11	0.122945	STRIP2	1	ENSG00000197879.10_3:56849749:T:C	3:56849749:T:C	trans_eQTL	3:56849749:T:C	2.0302e-11	0.121407	MYO1C	1	1	trans_eQTL_trans_eQTL	rs1354034	rs1354034
ENSG00000128578.5_3:56849749:T:C	3:56849749:T:C	trans_eQTL	3:56849749:T:C	1.12572e-11	0.122945	STRIP2	1	ENSG00000122786.15_3:56849749:T:C	3:56849749:T:C	trans_eQTL	3:56849749:T:C	9.36828e-101	0.558001	CALD1	1	1	trans_eQTL_trans_eQTL	rs1354034	rs1354034
ENSG00000128578.5_3:56849749:T:C	3:56849749:T:C	trans_eQTL	3:56849749:T:C	1.12572e-11	0.122945	STRIP2	1	ENSG00000119326.10_3:56849749:T:C	3:56849749:T:C	trans_eQTL	3:56849749:T:C	1.42781e-09	0.109683	CTNNAL1	1	1	trans_eQTL_trans_eQTL	rs1354034	rs1354034
ENSG00000128578.5_3:56849749:T:C	3:56849749:T:C	trans_eQTL	3:56849749:T:C	1.12572e-11	0.122945	STRIP2	1	ENSG00000142961.10_3:56849749:T:C	3:56849749:T:C	trans_eQTL	3:56849749:T:C	1.15821e-09	0.110288	MOB3C	1	1	trans_eQTL_trans_eQTL	rs1354034	rs1354034
ENSG00000128578.5_3:56849749:T:C	3:56849749:T:C	trans_eQTL	3:56849749:T:C	1.12572e-11	0.122945	STRIP2	1	ENSG00000196611.4_3:56849749:T:C	3:56849749:T:C	trans_eQTL	3:56849749:T:C	5.19072e-29	0.201117	MMP1	1	1	trans_eQTL_trans_eQTL	rs1354034	rs1354034
ENSG00000128578.5_3:56849749:T:C	3:56849749:T:C	trans_eQTL	3:56849749:T:C	1.12572e-11	0.122945	STRIP2	1	ENSG00000167131.12_3:56849749:T:C	3:56849749:T:C	trans_eQTL	3:56849749:T:C	1.98456e-10	0.115268	CCDC103	1	1	trans_eQTL_trans_eQTL	rs1354034	rs1354034
ENSG00000128578.5_3:56849749:T:C	3:56849749:T:C	trans_eQTL	3:56849749:T:C	1.12572e-11	0.122945	STRIP2	1	ENSG00000166963.8_3:56849749:T:C	3:56849749:T:C	trans_eQTL	3:56849749:T:C	1.23666e-28	0.199754	MAP1A	1	1	trans_eQTL_trans_eQTL	rs1354034	rs1354034
ENSG00000128578.5_3:56849749:T:C	3:56849749:T:C	trans_eQTL	3:56849749:T:C	1.12572e-11	0.122945	STRIP2	1	ENSG00000214447.3_3:56849749:T:C	3:56849749:T:C	trans_eQTL	3:56849749:T:C	2.81421e-11	0.120546	FAM187A	1	1	trans_eQTL_trans_eQTL	rs1354034	rs1354034
ENSG00000128578.5_3:56849749:T:C	3:56849749:T:C	trans_eQTL	3:56849749:T:C	1.12572e-11	0.122945	STRIP2	1	ENSG00000174175.12_3:56849749:T:C	3:56849749:T:C	trans_eQTL	3:56849749:T:C	3.18839e-77	0.328669	SELP	1	1	trans_eQTL_trans_eQTL	rs1354034	rs1354034
ENSG00000128578.5_3:56849749:T:C	3:56849749:T:C	trans_eQTL	3:56849749:T:C	1.12572e-11	0.122945	STRIP2	1	ENSG00000106665.11_3:56849749:T:C	3:56849749:T:C	trans_eQTL	3:56849749:T:C	2.17277e-22	0.175551	CLIP2	1	1	trans_eQTL_trans_eQTL	rs1354034	rs1354034
ENSG00000128578.5_3:56849749:T:C	3:56849749:T:C	trans_eQTL	3:56849749:T:C	1.12572e-11	0.122945	STRIP2	1	ENSG00000198948.7_3:56849749:T:C	3:56849749:T:C	trans_eQTL	3:56849749:T:C	6.62233e-11	0.118262	MFAP3L	1	1	trans_eQTL_trans_eQTL	rs1354034	rs1354034
ENSG00000128578.5_3:56849749:T:C	3:56849749:T:C	trans_eQTL	3:56849749:T:C	1.12572e-11	0.122945	STRIP2	1	ENSG00000119242.4_3:56849749:T:C	3:56849749:T:C	trans_eQTL	3:56849749:T:C	9.52814e-17	0.150205	CCDC92	1	1	trans_eQTL_trans_eQTL	rs1354034	rs1354034
ENSG00000128578.5_3:56849749:T:C	3:56849749:T:C	trans_eQTL	3:56849749:T:C	1.12572e-11	0.122945	STRIP2	1	ENSG00000138685.8_3:56849749:T:C	3:56849749:T:C	trans_eQTL	3:56849749:T:C	2.17343e-10	0.115017	FGF2	1	1	trans_eQTL_trans_eQTL	rs1354034	rs1354034
ENSG00000128578.5_3:56849749:T:C	3:56849749:T:C	trans_eQTL	3:56849749:T:C	1.12572e-11	0.122945	STRIP2	1	ENSG00000187513.8_3:56849749:T:C	3:56849749:T:C	trans_eQTL	3:56849749:T:C	2.33724e-13	0.132614	GJA4	1	1	trans_eQTL_trans_eQTL	rs1354034	rs1354034
ENSG00000128578.5_3:56849749:T:C	3:56849749:T:C	trans_eQTL	3:56849749:T:C	1.12572e-11	0.122945	STRIP2	1	ENSG00000172927.3_3:56849749:T:C	3:56849749:T:C	trans_eQTL	3:56849749:T:C	5.76989e-37	0.227843	MYEOV	1	1	trans_eQTL_trans_eQTL	rs1354034	rs1354034
ENSG00000128578.5_3:56849749:T:C	3:56849749:T:C	trans_eQTL	3:56849749:T:C	1.12572e-11	0.122945	STRIP2	1	ENSG00000095321.12_3:56849749:T:C	3:56849749:T:C	trans_eQTL	3:56849749:T:C	2.68102e-30	0.205696	CRAT	1	1	trans_eQTL_trans_eQTL	rs1354034	rs1354034
ENSG00000128578.5_3:56849749:T:C	3:56849749:T:C	trans_eQTL	3:56849749:T:C	1.12572e-11	0.122945	STRIP2	1	ENSG00000203618.5_3:56849749:T:C	3:56849749:T:C	trans_eQTL	3:56849749:T:C	8.8552e-44	0.248269	GP1BB	1	1	trans_eQTL_trans_eQTL	rs1354034	rs1354034
ENSG00000128578.5_3:56849749:T:C	3:56849749:T:C	trans_eQTL	3:56849749:T:C	1.12572e-11	0.122945	STRIP2	1	ENSG00000109265.8_3:56849749:T:C	3:56849749:T:C	trans_eQTL	3:56849749:T:C	4.46017e-34	0.218549	KIAA1211	1	1	trans_eQTL_trans_eQTL	rs1354034	rs1354034
ENSG00000128578.5_3:56849749:T:C	3:56849749:T:C	trans_eQTL	3:56849749:T:C	1.12572e-11	0.122945	STRIP2	1	ENSG00000115758.8_3:56849749:T:C	3:56849749:T:C	trans_eQTL	3:56849749:T:C	5.09705e-40	0.237239	ODC1	1	1	trans_eQTL_trans_eQTL	rs1354034	rs1354034
ENSG00000128578.5_3:56849749:T:C	3:56849749:T:C	trans_eQTL	3:56849749:T:C	1.12572e-11	0.122945	STRIP2	1	ENSG00000215193.8_3:56849749:T:C	3:56849749:T:C	trans_eQTL	3:56849749:T:C	1.65142e-15	0.144028	PEX26	1	1	trans_eQTL_trans_eQTL	rs1354034	rs1354034
ENSG00000128578.5_3:56849749:T:C	3:56849749:T:C	trans_eQTL	3:56849749:T:C	1.12572e-11	0.122945	STRIP2	1	ENSG00000236279.2_3:56849749:T:C	3:56849749:T:C	trans_eQTL	3:56849749:T:C	9.48825e-52	0.405368	CLEC2L	1	1	trans_eQTL_trans_eQTL	rs1354034	rs1354034
ENSG00000128578.5_3:56849749:T:C	3:56849749:T:C	trans_eQTL	3:56849749:T:C	1.12572e-11	0.122945	STRIP2	1	ENSG00000123500.5_3:56849749:T:C	3:56849749:T:C	trans_eQTL	3:56849749:T:C	2.90186e-15	0.142775	COL10A1	1	1	trans_eQTL_trans_eQTL	rs1354034	rs1354034
ENSG00000128578.5_3:56849749:T:C	3:56849749:T:C	trans_eQTL	3:56849749:T:C	1.12572e-11	0.122945	STRIP2	1	ENSG00000258388.3_3:56849749:T:C	3:56849749:T:C	trans_eQTL	3:56849749:T:C	2.87665e-18	0.157448	PPT2-EGFL8	1	1	trans_eQTL_trans_eQTL	rs1354034	rs1354034
ENSG00000128578.5_3:56849749:T:C	3:56849749:T:C	trans_eQTL	3:56849749:T:C	1.12572e-11	0.122945	STRIP2	1	ENSG00000122679.4_3:56849749:T:C	3:56849749:T:C	trans_eQTL	3:56849749:T:C	7.88083e-10	0.111394	RAMP3	1	1	trans_eQTL_trans_eQTL	rs1354034	rs1354034
ENSG00000128578.5_3:56849749:T:C	3:56849749:T:C	trans_eQTL	3:56849749:T:C	1.12572e-11	0.122945	STRIP2	1	ENSG00000066697.10_3:56849749:T:C	3:56849749:T:C	trans_eQTL	3:56849749:T:C	1.43597e-28	0.298694	MSANTD3	1	1	trans_eQTL_trans_eQTL	rs1354034	rs1354034
ENSG00000128578.5_3:56849749:T:C	3:56849749:T:C	trans_eQTL	3:56849749:T:C	1.12572e-11	0.122945	STRIP2	1	ENSG00000143595.8_3:56849749:T:C	3:56849749:T:C	trans_eQTL	3:56849749:T:C	2.02221e-48	0.261169	AQP10	1	1	trans_eQTL_trans_eQTL	rs1354034	rs1354034
ENSG00000128578.5_3:56849749:T:C	3:56849749:T:C	trans_eQTL	3:56849749:T:C	1.12572e-11	0.122945	STRIP2	1	ENSG00000100243.16_3:56849749:T:C	3:56849749:T:C	trans_eQTL	3:56849749:T:C	4.67949e-15	0.141704	CYB5R3	1	1	trans_eQTL_trans_eQTL	rs1354034	rs1354034
ENSG00000128578.5_3:56849749:T:C	3:56849749:T:C	trans_eQTL	3:56849749:T:C	1.12572e-11	0.122945	STRIP2	1	ENSG00000213977.3_3:56849749:T:C	3:56849749:T:C	trans_eQTL	3:56849749:T:C	4.93446e-12	0.125066	TAX1BP3	1	1	trans_eQTL_trans_eQTL	rs1354034	rs1354034
ENSG00000128578.5_3:56849749:T:C	3:56849749:T:C	trans_eQTL	3:56849749:T:C	1.12572e-11	0.122945	STRIP2	1	ENSG00000102362.11_3:56849749:T:C	3:56849749:T:C	trans_eQTL	3:56849749:T:C	8.67306e-38	0.230417	SYTL4	1	1	trans_eQTL_trans_eQTL	rs1354034	rs1354034
ENSG00000128578.5_3:56849749:T:C	3:56849749:T:C	trans_eQTL	3:56849749:T:C	1.12572e-11	0.122945	STRIP2	1	ENSG00000101335.5_3:56849749:T:C	3:56849749:T:C	trans_eQTL	3:56849749:T:C	5.94395e-89	0.528298	MYL9	1	1	trans_eQTL_trans_eQTL	rs1354034	rs1354034
ENSG00000128578.5_3:56849749:T:C	3:56849749:T:C	trans_eQTL	3:56849749:T:C	1.12572e-11	0.122945	STRIP2	1	ENSG00000143811.12_3:56849749:T:C	3:56849749:T:C	trans_eQTL	3:56849749:T:C	1.2174e-11	0.122742	PYCR2	1	1	trans_eQTL_trans_eQTL	rs1354034	rs1354034
ENSG00000128578.5_3:56849749:T:C	3:56849749:T:C	trans_eQTL	3:56849749:T:C	1.12572e-11	0.122945	STRIP2	1	ENSG00000178033.5_3:56849749:T:C	3:56849749:T:C	trans_eQTL	3:56849749:T:C	5.96166e-26	0.189755	FAM26E	1	1	trans_eQTL_trans_eQTL	rs1354034	rs1354034
ENSG00000128578.5_3:56849749:T:C	3:56849749:T:C	trans_eQTL	3:56849749:T:C	1.12572e-11	0.122945	STRIP2	1	ENSG00000165914.10_3:56849749:T:C	3:56849749:T:C	trans_eQTL	3:56849749:T:C	6.66563e-86	0.51986	TTC7B	1	1	trans_eQTL_trans_eQTL	rs1354034	rs1354034
ENSG00000128578.5_3:56849749:T:C	3:56849749:T:C	trans_eQTL	3:56849749:T:C	1.12572e-11	0.122945	STRIP2	1	ENSG00000169704.4_3:56849749:T:C	3:56849749:T:C	trans_eQTL	3:56849749:T:C	8.83545e-96	0.538007	GP9	1	1	trans_eQTL_trans_eQTL	rs1354034	rs1354034
ENSG00000128578.5_3:56849749:T:C	3:56849749:T:C	trans_eQTL	3:56849749:T:C	1.12572e-11	0.122945	STRIP2	1	ENSG00000102316.12_3:56849749:T:C	3:56849749:T:C	trans_eQTL	3:56849749:T:C	1.58196e-09	0.109385	MAGED2	1	1	trans_eQTL_trans_eQTL	rs1354034	rs1354034
ENSG00000128578.5_3:56849749:T:C	3:56849749:T:C	trans_eQTL	3:56849749:T:C	1.12572e-11	0.122945	STRIP2	1	ENSG00000163737.3_3:56849749:T:C	3:56849749:T:C	trans_eQTL	3:56849749:T:C	7.70118e-88	0.525138	PF4	1	1	trans_eQTL_trans_eQTL	rs1354034	rs1354034
ENSG00000128578.5_3:56849749:T:C	3:56849749:T:C	trans_eQTL	3:56849749:T:C	1.12572e-11	0.122945	STRIP2	1	ENSG00000149781.8_3:56849749:T:C	3:56849749:T:C	trans_eQTL	3:56849749:T:C	1.2853e-32	0.213683	FERMT3	1	1	trans_eQTL_trans_eQTL	rs1354034	rs1354034
ENSG00000128578.5_3:56849749:T:C	3:56849749:T:C	trans_eQTL	3:56849749:T:C	1.12572e-11	0.122945	STRIP2	1	ENSG00000267060.1_3:56849749:T:C	3:56849749:T:C	trans_eQTL	3:56849749:T:C	3.84121e-11	0.119721	PTGES3L	1	1	trans_eQTL_trans_eQTL	rs1354034	rs1354034
ENSG00000128578.5_3:56849749:T:C	3:56849749:T:C	trans_eQTL	3:56849749:T:C	1.12572e-11	0.122945	STRIP2	1	ENSG00000198873.10_3:56849749:T:C	3:56849749:T:C	trans_eQTL	3:56849749:T:C	1.59065e-22	0.176113	GRK5	1	1	trans_eQTL_trans_eQTL	rs1354034	rs1354034
ENSG00000128578.5_3:56849749:T:C	3:56849749:T:C	trans_eQTL	3:56849749:T:C	1.12572e-11	0.122945	STRIP2	1	ENSG00000168118.7_3:56849749:T:C	3:56849749:T:C	trans_eQTL	3:56849749:T:C	5.59705e-09	0.105648	RAB4A	1	1	trans_eQTL_trans_eQTL	rs1354034	rs1354034
ENSG00000128578.5_3:56849749:T:C	3:56849749:T:C	trans_eQTL	3:56849749:T:C	1.12572e-11	0.122945	STRIP2	1	ENSG00000178057.10_3:56849749:T:C	3:56849749:T:C	trans_eQTL	3:56849749:T:C	4.91742e-10	0.112733	NDUFAF3	1	1	trans_eQTL_trans_eQTL	rs1354034	rs1354034
ENSG00000128578.5_3:56849749:T:C	3:56849749:T:C	trans_eQTL	3:56849749:T:C	1.12572e-11	0.122945	STRIP2	1	ENSG00000166333.9_3:56849749:T:C	3:56849749:T:C	trans_eQTL	3:56849749:T:C	3.33936e-39	0.234768	ILK	1	1	trans_eQTL_trans_eQTL	rs1354034	rs1354034
ENSG00000128578.5_3:56849749:T:C	3:56849749:T:C	trans_eQTL	3:56849749:T:C	1.12572e-11	0.122945	STRIP2	1	ENSG00000147394.14_3:56849749:T:C	3:56849749:T:C	trans_eQTL	3:56849749:T:C	2.00721e-09	0.10869	ZNF185	1	1	trans_eQTL_trans_eQTL	rs1354034	rs1354034
ENSG00000128578.5_3:56849749:T:C	3:56849749:T:C	trans_eQTL	3:56849749:T:C	1.12572e-11	0.122945	STRIP2	1	ENSG00000049323.11_3:56849749:T:C	3:56849749:T:C	trans_eQTL	3:56849749:T:C	9.88997e-74	0.321381	LTBP1	1	1	trans_eQTL_trans_eQTL	rs1354034	rs1354034
ENSG00000128578.5_3:56849749:T:C	3:56849749:T:C	trans_eQTL	3:56849749:T:C	1.12572e-11	0.122945	STRIP2	1	ENSG00000254810.1_3:56849749:T:C	3:56849749:T:C	trans_eQTL	3:56849749:T:C	2.18215e-11	0.121217	RP11-672A2.4	1	1	trans_eQTL_trans_eQTL	rs1354034	rs1354034
ENSG00000128578.5_3:56849749:T:C	3:56849749:T:C	trans_eQTL	3:56849749:T:C	1.12572e-11	0.122945	STRIP2	1	ENSG00000072422.12_3:56849749:T:C	3:56849749:T:C	trans_eQTL	3:56849749:T:C	3.97577e-19	0.161396	RHOBTB1	1	1	trans_eQTL_trans_eQTL	rs1354034	rs1354034
ENSG00000128578.5_3:56849749:T:C	3:56849749:T:C	trans_eQTL	3:56849749:T:C	1.12572e-11	0.122945	STRIP2	1	ENSG00000143321.14_3:56849749:T:C	3:56849749:T:C	trans_eQTL	3:56849749:T:C	5.45518e-13	0.13056	HDGF	1	1	trans_eQTL_trans_eQTL	rs1354034	rs1354034
ENSG00000128578.5_3:56849749:T:C	3:56849749:T:C	trans_eQTL	3:56849749:T:C	1.12572e-11	0.122945	STRIP2	1	ENSG00000112655.11_3:56849749:T:C	3:56849749:T:C	trans_eQTL	3:56849749:T:C	7.9714e-19	0.16002	PTK7	1	1	trans_eQTL_trans_eQTL	rs1354034	rs1354034
ENSG00000128578.5_3:56849749:T:C	3:56849749:T:C	trans_eQTL	3:56849749:T:C	1.12572e-11	0.122945	STRIP2	1	ENSG00000154917.6_3:56849749:T:C	3:56849749:T:C	trans_eQTL	3:56849749:T:C	2.045e-57	0.284294	RAB6B	1	1	trans_eQTL_trans_eQTL	rs1354034	rs1354034
ENSG00000128578.5_3:56849749:T:C	3:56849749:T:C	trans_eQTL	3:56849749:T:C	1.12572e-11	0.122945	STRIP2	1	ENSG00000167100.10_3:56849749:T:C	3:56849749:T:C	trans_eQTL	3:56849749:T:C	3.13617e-77	0.328684	SAMD14	1	1	trans_eQTL_trans_eQTL	rs1354034	rs1354034
ENSG00000128578.5_3:56849749:T:C	3:56849749:T:C	trans_eQTL	3:56849749:T:C	1.12572e-11	0.122945	STRIP2	1	ENSG00000124172.5_3:56849749:T:C	3:56849749:T:C	trans_eQTL	3:56849749:T:C	7.79654e-12	0.123894	ATP5E	1	1	trans_eQTL_trans_eQTL	rs1354034	rs1354034
ENSG00000128578.5_3:56849749:T:C	3:56849749:T:C	trans_eQTL	3:56849749:T:C	1.12572e-11	0.122945	STRIP2	1	ENSG00000185052.7_3:56849749:T:C	3:56849749:T:C	trans_eQTL	3:56849749:T:C	5.30153e-76	0.48737	SLC24A3	1	1	trans_eQTL_trans_eQTL	rs1354034	rs1354034
ENSG00000128578.5_3:56849749:T:C	3:56849749:T:C	trans_eQTL	3:56849749:T:C	1.12572e-11	0.122945	STRIP2	1	ENSG00000069966.14_3:56849749:T:C	3:56849749:T:C	trans_eQTL	3:56849749:T:C	1.77188e-30	0.206328	GNB5	1	1	trans_eQTL_trans_eQTL	rs1354034	rs1354034
ENSG00000128578.5_3:56849749:T:C	3:56849749:T:C	trans_eQTL	3:56849749:T:C	1.12572e-11	0.122945	STRIP2	1	ENSG00000010278.7_3:56849749:T:C	3:56849749:T:C	trans_eQTL	3:56849749:T:C	1.31336e-09	0.109925	CD9	1	1	trans_eQTL_trans_eQTL	rs1354034	rs1354034
ENSG00000128578.5_3:56849749:T:C	3:56849749:T:C	trans_eQTL	3:56849749:T:C	1.12572e-11	0.122945	STRIP2	1	ENSG00000204424.8_3:56849749:T:C	3:56849749:T:C	trans_eQTL	3:56849749:T:C	6.10022e-107	0.570713	LY6G6F	1	1	trans_eQTL_trans_eQTL	rs1354034	rs1354034
ENSG00000128578.5_3:56849749:T:C	3:56849749:T:C	trans_eQTL	3:56849749:T:C	1.12572e-11	0.122945	STRIP2	1	ENSG00000102230.9_3:56849749:T:C	3:56849749:T:C	trans_eQTL	3:56849749:T:C	4.4458e-24	0.182432	PCYT1B	1	1	trans_eQTL_trans_eQTL	rs1354034	rs1354034
ENSG00000128578.5_3:56849749:T:C	3:56849749:T:C	trans_eQTL	3:56849749:T:C	1.12572e-11	0.122945	STRIP2	1	ENSG00000180190.7_3:56849749:T:C	3:56849749:T:C	trans_eQTL	3:56849749:T:C	4.54589e-21	0.169968	TDRP	1	1	trans_eQTL_trans_eQTL	rs1354034	rs1354034
ENSG00000128578.5_3:56849749:T:C	3:56849749:T:C	trans_eQTL	3:56849749:T:C	1.12572e-11	0.122945	STRIP2	1	ENSG00000160789.15_3:56849749:T:C	3:56849749:T:C	trans_eQTL	3:56849749:T:C	7.74424e-37	0.227441	LMNA	1	1	trans_eQTL_trans_eQTL	rs1354034	rs1354034
ENSG00000128578.5_3:56849749:T:C	3:56849749:T:C	trans_eQTL	3:56849749:T:C	1.12572e-11	0.122945	STRIP2	1	ENSG00000212864.2_3:56849749:T:C	3:56849749:T:C	trans_eQTL	3:56849749:T:C	5.22098e-22	0.17396	RNF208	1	1	trans_eQTL_trans_eQTL	rs1354034	rs1354034
ENSG00000128578.5_3:56849749:T:C	3:56849749:T:C	trans_eQTL	3:56849749:T:C	1.12572e-11	0.122945	STRIP2	1	ENSG00000259577.1_3:56849749:T:C	3:56849749:T:C	trans_eQTL	3:56849749:T:C	3.57049e-10	0.113634	RP11-430B1.2	1	1	trans_eQTL_trans_eQTL	rs1354034	rs1354034
ENSG00000128578.5_3:56849749:T:C	3:56849749:T:C	trans_eQTL	3:56849749:T:C	1.12572e-11	0.122945	STRIP2	1	ENSG00000256235.1_3:56849749:T:C	3:56849749:T:C	trans_eQTL	3:56849749:T:C	8.07836e-10	0.111323	SMIM3	1	1	trans_eQTL_trans_eQTL	rs1354034	rs1354034
ENSG00000128578.5_3:56849749:T:C	3:56849749:T:C	trans_eQTL	3:56849749:T:C	1.12572e-11	0.122945	STRIP2	1	ENSG00000148908.10_3:56849749:T:C	3:56849749:T:C	trans_eQTL	3:56849749:T:C	5.06308e-26	0.190026	RGS10	1	1	trans_eQTL_trans_eQTL	rs1354034	rs1354034
ENSG00000128578.5_3:56849749:T:C	3:56849749:T:C	trans_eQTL	3:56849749:T:C	1.12572e-11	0.122945	STRIP2	1	ENSG00000169398.15_3:56849749:T:C	3:56849749:T:C	trans_eQTL	3:56849749:T:C	4.99237e-27	0.193835	PTK2	1	1	trans_eQTL_trans_eQTL	rs1354034	rs1354034
ENSG00000128578.5_3:56849749:T:C	3:56849749:T:C	trans_eQTL	3:56849749:T:C	1.12572e-11	0.122945	STRIP2	1	ENSG00000117586.6_3:56849749:T:C	3:56849749:T:C	trans_eQTL	3:56849749:T:C	6.38174e-14	0.135699	TNFSF4	1	1	trans_eQTL_trans_eQTL	rs1354034	rs1354034
ENSG00000128578.5_3:56849749:T:C	3:56849749:T:C	trans_eQTL	3:56849749:T:C	1.12572e-11	0.122945	STRIP2	1	ENSG00000235609.4_3:56849749:T:C	3:56849749:T:C	trans_eQTL	3:56849749:T:C	1.61298e-17	0.153924	AF127936.7	1	1	trans_eQTL_trans_eQTL	rs1354034	rs1354034
ENSG00000128578.5_3:56849749:T:C	3:56849749:T:C	trans_eQTL	3:56849749:T:C	1.12572e-11	0.122945	STRIP2	1	ENSG00000161013.12_3:56849749:T:C	3:56849749:T:C	trans_eQTL	3:56849749:T:C	1.99309e-33	0.216396	MGAT4B	1	1	trans_eQTL_trans_eQTL	rs1354034	rs1354034
ENSG00000128578.5_3:56849749:T:C	3:56849749:T:C	trans_eQTL	3:56849749:T:C	1.12572e-11	0.122945	STRIP2	1	ENSG00000042062.7_3:56849749:T:C	3:56849749:T:C	trans_eQTL	3:56849749:T:C	1.15033e-08	0.103458	FAM65C	1	1	trans_eQTL_trans_eQTL	rs1354034	rs1354034
ENSG00000128578.5_3:56849749:T:C	3:56849749:T:C	trans_eQTL	3:56849749:T:C	1.12572e-11	0.122945	STRIP2	1	ENSG00000086189.5_3:56849749:T:C	3:56849749:T:C	trans_eQTL	3:56849749:T:C	7.38235e-09	0.104811	DIMT1	1	1	trans_eQTL_trans_eQTL	rs1354034	rs1354034
ENSG00000128578.5_3:56849749:T:C	3:56849749:T:C	trans_eQTL	3:56849749:T:C	1.12572e-11	0.122945	STRIP2	1	ENSG00000243244.1_3:56849749:T:C	3:56849749:T:C	trans_eQTL	3:56849749:T:C	1.17074e-09	0.110257	STON1	1	1	trans_eQTL_trans_eQTL	rs1354034	rs1354034
ENSG00000128578.5_3:56849749:T:C	3:56849749:T:C	trans_eQTL	3:56849749:T:C	1.12572e-11	0.122945	STRIP2	1	ENSG00000171611.5_3:56849749:T:C	3:56849749:T:C	trans_eQTL	3:56849749:T:C	6.46466e-63	0.297414	PTCRA	1	1	trans_eQTL_trans_eQTL	rs1354034	rs1354034
ENSG00000128578.5_3:56849749:T:C	3:56849749:T:C	trans_eQTL	3:56849749:T:C	1.12572e-11	0.122945	STRIP2	1	ENSG00000188677.10_3:56849749:T:C	3:56849749:T:C	trans_eQTL	3:56849749:T:C	2.59512e-58	0.286481	PARVB	1	1	trans_eQTL_trans_eQTL	rs1354034	rs1354034
ENSG00000128578.5_3:56849749:T:C	3:56849749:T:C	trans_eQTL	3:56849749:T:C	1.12572e-11	0.122945	STRIP2	1	ENSG00000085733.11_3:56849749:T:C	3:56849749:T:C	trans_eQTL	3:56849749:T:C	4.7922e-44	0.249031	CTTN	1	1	trans_eQTL_trans_eQTL	rs1354034	rs1354034
ENSG00000128578.5_3:56849749:T:C	3:56849749:T:C	trans_eQTL	3:56849749:T:C	1.12572e-11	0.122945	STRIP2	1	ENSG00000106089.7_3:56849749:T:C	3:56849749:T:C	trans_eQTL	3:56849749:T:C	2.76001e-11	0.120598	STX1A	1	1	trans_eQTL_trans_eQTL	rs1354034	rs1354034
ENSG00000128578.5_3:56849749:T:C	3:56849749:T:C	trans_eQTL	3:56849749:T:C	1.12572e-11	0.122945	STRIP2	1	ENSG00000131711.10_3:56849749:T:C	3:56849749:T:C	trans_eQTL	3:56849749:T:C	2.76328e-10	0.168687	MAP1B	1	1	trans_eQTL_trans_eQTL	rs1354034	rs1354034
ENSG00000128578.5_3:56849749:T:C	3:56849749:T:C	trans_eQTL	3:56849749:T:C	1.12572e-11	0.122945	STRIP2	1	ENSG00000123739.6_3:56849749:T:C	3:56849749:T:C	trans_eQTL	3:56849749:T:C	1.29692e-24	0.184555	PLA2G12A	1	1	trans_eQTL_trans_eQTL	rs1354034	rs1354034
ENSG00000128578.5_3:56849749:T:C	3:56849749:T:C	trans_eQTL	3:56849749:T:C	1.12572e-11	0.122945	STRIP2	1	ENSG00000099256.14_3:56849749:T:C	3:56849749:T:C	trans_eQTL	3:56849749:T:C	2.05556e-21	0.171444	PRTFDC1	1	1	trans_eQTL_trans_eQTL	rs1354034	rs1354034
ENSG00000128578.5_3:56849749:T:C	3:56849749:T:C	trans_eQTL	3:56849749:T:C	1.12572e-11	0.122945	STRIP2	1	ENSG00000100362.8_3:56849749:T:C	3:56849749:T:C	trans_eQTL	3:56849749:T:C	7.45304e-19	0.160153	PVALB	1	1	trans_eQTL_trans_eQTL	rs1354034	rs1354034
ENSG00000128578.5_3:56849749:T:C	3:56849749:T:C	trans_eQTL	3:56849749:T:C	1.12572e-11	0.122945	STRIP2	1	ENSG00000151693.5_3:56849749:T:C	3:56849749:T:C	trans_eQTL	3:56849749:T:C	1.28494e-22	0.176497	ASAP2	1	1	trans_eQTL_trans_eQTL	rs1354034	rs1354034
ENSG00000128578.5_3:56849749:T:C	3:56849749:T:C	trans_eQTL	3:56849749:T:C	1.12572e-11	0.122945	STRIP2	1	ENSG00000259207.3_3:56849749:T:C	3:56849749:T:C	trans_eQTL	3:56849749:T:C	1.0948e-99	0.547574	ITGB3	1	1	trans_eQTL_trans_eQTL	rs1354034	rs1354034
ENSG00000128578.5_3:56849749:T:C	3:56849749:T:C	trans_eQTL	3:56849749:T:C	1.12572e-11	0.122945	STRIP2	1	ENSG00000158560.10_3:56849749:T:C	3:56849749:T:C	trans_eQTL	3:56849749:T:C	5.19693e-13	0.130678	DYNC1I1	1	1	trans_eQTL_trans_eQTL	rs1354034	rs1354034
ENSG00000128578.5_3:56849749:T:C	3:56849749:T:C	trans_eQTL	3:56849749:T:C	1.12572e-11	0.122945	STRIP2	1	ENSG00000167363.9_3:56849749:T:C	3:56849749:T:C	trans_eQTL	3:56849749:T:C	2.31022e-11	0.121067	FN3K	1	1	trans_eQTL_trans_eQTL	rs1354034	rs1354034
ENSG00000128578.5_3:56849749:T:C	3:56849749:T:C	trans_eQTL	3:56849749:T:C	1.12572e-11	0.122945	STRIP2	1	ENSG00000156381.4_3:56849749:T:C	3:56849749:T:C	trans_eQTL	3:56849749:T:C	1.34512e-14	0.205496	ANKRD9	1	1	trans_eQTL_trans_eQTL	rs1354034	rs1354034
ENSG00000128578.5_3:56849749:T:C	3:56849749:T:C	trans_eQTL	3:56849749:T:C	1.12572e-11	0.122945	STRIP2	1	ENSG00000061918.8_3:56849749:T:C	3:56849749:T:C	trans_eQTL	3:56849749:T:C	7.04202e-63	0.297328	GUCY1B3	1	1	trans_eQTL_trans_eQTL	rs1354034	rs1354034
ENSG00000128578.5_3:56849749:T:C	3:56849749:T:C	trans_eQTL	3:56849749:T:C	1.12572e-11	0.122945	STRIP2	1	ENSG00000158457.4_3:56849749:T:C	3:56849749:T:C	trans_eQTL	3:56849749:T:C	7.27818e-55	0.27796	TSPAN33	1	1	trans_eQTL_trans_eQTL	rs1354034	rs1354034
ENSG00000128578.5_3:56849749:T:C	3:56849749:T:C	trans_eQTL	3:56849749:T:C	1.12572e-11	0.122945	STRIP2	1	ENSG00000137801.9_3:56849749:T:C	3:56849749:T:C	trans_eQTL	3:56849749:T:C	8.1971e-13	0.129561	THBS1	1	1	trans_eQTL_trans_eQTL	rs1354034	rs1354034
ENSG00000128578.5_3:56849749:T:C	3:56849749:T:C	trans_eQTL	3:56849749:T:C	1.12572e-11	0.122945	STRIP2	1	ENSG00000125952.14_3:56849749:T:C	3:56849749:T:C	trans_eQTL	3:56849749:T:C	2.28317e-20	0.166927	MAX	1	1	trans_eQTL_trans_eQTL	rs1354034	rs1354034
ENSG00000128578.5_3:56849749:T:C	3:56849749:T:C	trans_eQTL	3:56849749:T:C	1.12572e-11	0.122945	STRIP2	1	ENSG00000148498.11_3:56849749:T:C	3:56849749:T:C	trans_eQTL	3:56849749:T:C	1.80428e-42	0.244492	PARD3	1	1	trans_eQTL_trans_eQTL	rs1354034	rs1354034
ENSG00000128578.5_3:56849749:T:C	3:56849749:T:C	trans_eQTL	3:56849749:T:C	1.12572e-11	0.122945	STRIP2	1	ENSG00000272016.1_3:56849749:T:C	3:56849749:T:C	trans_eQTL	3:56849749:T:C	4.77821e-11	0.119139	RP11-215G15.5	1	1	trans_eQTL_trans_eQTL	rs1354034	rs1354034
ENSG00000128578.5_3:56849749:T:C	3:56849749:T:C	trans_eQTL	3:56849749:T:C	1.12572e-11	0.122945	STRIP2	1	ENSG00000267279.1_3:56849749:T:C	3:56849749:T:C	trans_eQTL	3:56849749:T:C	1.68223e-14	0.138796	RP11-879F14.2	1	1	trans_eQTL_trans_eQTL	rs1354034	rs1354034
ENSG00000128578.5_3:56849749:T:C	3:56849749:T:C	trans_eQTL	3:56849749:T:C	1.12572e-11	0.122945	STRIP2	1	ENSG00000228474.1_3:56849749:T:C	3:56849749:T:C	trans_eQTL	3:56849749:T:C	2.41108e-15	0.143188	OST4	1	1	trans_eQTL_trans_eQTL	rs1354034	rs1354034
ENSG00000128578.5_3:56849749:T:C	3:56849749:T:C	trans_eQTL	3:56849749:T:C	1.12572e-11	0.122945	STRIP2	1	ENSG00000137507.7_3:56849749:T:C	3:56849749:T:C	trans_eQTL	3:56849749:T:C	5.11516e-10	0.112622	LRRC32	1	1	trans_eQTL_trans_eQTL	rs1354034	rs1354034
ENSG00000128578.5_3:56849749:T:C	3:56849749:T:C	trans_eQTL	3:56849749:T:C	1.12572e-11	0.122945	STRIP2	1	ENSG00000188191.10_3:56849749:T:C	3:56849749:T:C	trans_eQTL	3:56849749:T:C	7.80154e-16	0.145678	PRKAR1B	1	1	trans_eQTL_trans_eQTL	rs1354034	rs1354034
ENSG00000128578.5_3:56849749:T:C	3:56849749:T:C	trans_eQTL	3:56849749:T:C	1.12572e-11	0.122945	STRIP2	1	ENSG00000163898.5_3:56849749:T:C	3:56849749:T:C	trans_eQTL	3:56849749:T:C	1.31734e-19	0.163557	LIPH	1	1	trans_eQTL_trans_eQTL	rs1354034	rs1354034
ENSG00000128578.5_3:56849749:T:C	3:56849749:T:C	trans_eQTL	3:56849749:T:C	1.12572e-11	0.122945	STRIP2	1	ENSG00000162722.8_3:56849749:T:C	3:56849749:T:C	trans_eQTL	3:56849749:T:C	1.62168e-11	0.179904	TRIM58	1	1	trans_eQTL_trans_eQTL	rs1354034	rs1354034
ENSG00000128578.5_3:56849749:T:C	3:56849749:T:C	trans_eQTL	3:56849749:T:C	1.12572e-11	0.122945	STRIP2	1	ENSG00000072042.8_3:56849749:T:C	3:56849749:T:C	trans_eQTL	3:56849749:T:C	3.59029e-10	0.113618	RDH11	1	1	trans_eQTL_trans_eQTL	rs1354034	rs1354034
ENSG00000128578.5_3:56849749:T:C	3:56849749:T:C	trans_eQTL	3:56849749:T:C	1.12572e-11	0.122945	STRIP2	1	ENSG00000095303.10_3:56849749:T:C	3:56849749:T:C	trans_eQTL	3:56849749:T:C	1.17068e-80	0.499099	PTGS1	1	1	trans_eQTL_trans_eQTL	rs1354034	rs1354034
ENSG00000128578.5_3:56849749:T:C	3:56849749:T:C	trans_eQTL	3:56849749:T:C	1.12572e-11	0.122945	STRIP2	1	ENSG00000172572.6_3:56849749:T:C	3:56849749:T:C	trans_eQTL	3:56849749:T:C	6.50446e-85	0.344052	PDE3A	1	1	trans_eQTL_trans_eQTL	rs1354034	rs1354034
ENSG00000128578.5_3:56849749:T:C	3:56849749:T:C	trans_eQTL	3:56849749:T:C	1.12572e-11	0.122945	STRIP2	1	ENSG00000088053.7_3:56849749:T:C	3:56849749:T:C	trans_eQTL	3:56849749:T:C	1.91962e-99	0.37095	GP6	1	1	trans_eQTL_trans_eQTL	rs1354034	rs1354034
ENSG00000128578.5_3:56849749:T:C	3:56849749:T:C	trans_eQTL	3:56849749:T:C	1.12572e-11	0.122945	STRIP2	1	ENSG00000124772.7_3:56849749:T:C	3:56849749:T:C	trans_eQTL	3:56849749:T:C	8.95381e-26	0.189077	CPNE5	1	1	trans_eQTL_trans_eQTL	rs1354034	rs1354034
ENSG00000129757.8_6:31555392:C:A	6:31555392:C:A	trans_eQTL	6:31555392:C:A	5.78021e-11	-0.118628	CDKN1C	1	ENSG00000166165.8_6:31555392:C:A	6:31555392:C:A	trans_eQTL	6:31555392:C:A	2.53145e-10	-0.114594	CKB	1	1	trans_eQTL_trans_eQTL	rs2256974	rs2256974
ENSG00000129757.8_6:31555392:C:A	6:31555392:C:A	trans_eQTL	6:31555392:C:A	5.78021e-11	-0.118628	CDKN1C	1	ENSG00000232810.3	6:31555392:C:A	eQTL	6:31555392:C:A	7.75293e-06	0.134948	TNF	2	1	trans_eQTL_eQTL	rs2256974	rs2256974
ENSG00000129757.8_6:31555392:C:A	6:31555392:C:A	trans_eQTL	6:31555392:C:A	5.78021e-11	-0.118628	CDKN1C	1	ENSG00000204482_6:31555095:31555418:clu29629	6:31555392:C:A	splicing_eQTL	6:31555392:C:A	0	NA	LST1	1	1	trans_eQTL_splicing_eQTL	rs2256974	rs2256974
ENSG00000100023_22:22049785:22051036:clu23612	22:22052512:C:CA	splicing_eQTL	22:22052512:C:CA	4.24265e-73	NA	PPIL2	1	ENSG00000100023.13	22:22049783:C:T	eQTL	22:22049783:C:T	3.08889e-236	0.480488	PPIL2	1	0.995364	splicing_eQTL_eQTL	rs537338958	rs12484060
ENSG00000239887.3	1:162129466:C:T	eQTL	1:162129466:C:T	2.81229e-251	1.33884	C1orf226	1	ENSG00000198929.8	1:162129466:C:T	eQTL	1:162129466:C:T	7.30465e-236	0.298533	NOS1AP	1	1	eQTL_eQTL	rs144958472	rs144958472
ENSG00000067829.14	23:153045156:CCTGA:C	eQTL	23:153045156:CCTGA:C	8.68878e-17	0.472735	IDH3G	1	ENSG00000184343.6	23:153050585:C:T	eQTL	23:153050585:C:T	1.27881e-35	-0.0796448	SRPK3	1	0.973982	eQTL_eQTL	23:153045156:CCTGA:C	23:153050585:C:T
ENSG00000260787.1	15:77259486:C:T	eQTL	15:77259486:C:T	1.55685e-15	-0.256957	RP11-797A18.4	3	ENSG00000259652.1	15:77259486:C:T	eQTL	15:77259486:C:T	0.000356788	-0.172861	RP11-797A18.3	9	1	eQTL_eQTL	rs2469195	rs2469195
ENSG00000253485.1	5:141216624:C:T	eQTL	5:141216624:C:T	6.79539e-05	0.0204794	PCDHGA5	1	ENSG00000240764.2	5:141216624:C:T	eQTL	5:141216624:C:T	6.02138e-05	0.0198598	PCDHGC5	2	1	eQTL_eQTL	rs6865784	rs6865784
ENSG00000253485.1	5:141216624:C:T	eQTL	5:141216624:C:T	6.79539e-05	0.0204794	PCDHGA5	1	ENSG00000253731.1	5:141216624:C:T	eQTL	5:141216624:C:T	4.90934e-05	0.0225355	PCDHGA6	2	1	eQTL_eQTL	rs6865784	rs6865784
ENSG00000253485.1	5:141216624:C:T	eQTL	5:141216624:C:T	6.79539e-05	0.0204794	PCDHGA5	1	ENSG00000254122.1	5:141216624:C:T	eQTL	5:141216624:C:T	0.000161752	0.0193475	PCDHGB7	2	1	eQTL_eQTL	rs6865784	rs6865784
ENSG00000140650.7	16:8936489:T:C	eQTL	16:8936489:T:C	2.34392e-74	-0.895793	PMM2	1	ENSG00000140650_16:8906963:8941581:clu13672	16:8938408:C:A	splicing_eQTL	16:8938408:C:A	1.32933e-31	NA	PMM2	1	0.999982	eQTL_splicing_eQTL	rs11074951	rs111999122
ENSG00000140650.7	16:8936489:T:C	eQTL	16:8936489:T:C	2.34392e-74	-0.895793	PMM2	1	ENSG00000153048.6	16:8938408:C:A	eQTL	16:8938408:C:A	1.57248e-07	-0.431537	CARHSP1	6	0.999982	eQTL_eQTL	rs11074951	rs111999122
ENSG00000270316.1	10:104619292:A:AC	eQTL	10:104619292:A:AC	2.44179e-31	-0.170688	C10orf32-ASMT	1	ENSG00000214435.3	10:104619292:A:AC	eQTL	10:104619292:A:AC	1.72352e-28	-0.102727	AS3MT	2	1	eQTL_eQTL	rs11441374	rs11441374
ENSG00000270316.1	10:104619292:A:AC	eQTL	10:104619292:A:AC	2.44179e-31	-0.170688	C10orf32-ASMT	1	ENSG00000166275.11	10:104619292:A:AC	eQTL	10:104619292:A:AC	0	-0.947095	C10orf32	1	1	eQTL_eQTL	rs11441374	rs11441374
ENSG00000151665.8	2:46762200:A:G	eQTL	2:46762200:A:G	2.80254e-14	0.0871296	PIGF	1	ENSG00000250565.2	2:46767692:C:T	eQTL	2:46767692:C:T	2.57882e-103	0.150921	ATP6V1E2	1	0.995372	eQTL_eQTL	rs60154242	rs60604300
ENSG00000151665.8	2:46762200:A:G	eQTL	2:46762200:A:G	2.80254e-14	0.0871296	PIGF	1	ENSG00000119729.6	2:46762200:A:G	eQTL	2:46762200:A:G	4.10224e-29	0.350445	RHOQ	1	1	eQTL_eQTL	rs60154242	rs60154242
PC.ae.C36.2	11:61543499:T:C	met_QTL	11:61543499:T:C	3.21275e-19	0.161815	PC.ae.C36.2	1	PC.ae.C38.2	11:61610750:G:A	met_QTL	11:61610750:G:A	1.30582e-14	0.139377	PC.ae.C38.2	1	0.971063	met_QTL_met_QTL	rs174528	rs174584
PC.ae.C36.2	11:61543499:T:C	met_QTL	11:61543499:T:C	3.21275e-19	0.161815	PC.ae.C36.2	1	PC.aa.C32.2	11:61609750:C:T	met_QTL	11:61609750:C:T	1.42055e-16	0.149356	PC.aa.C32.2	1	0.970131	met_QTL_met_QTL	rs174528	rs174583
PC.ae.C36.2	11:61543499:T:C	met_QTL	11:61543499:T:C	3.21275e-19	0.161815	PC.ae.C36.2	1	PC.ae.C34.2	11:61610750:G:A	met_QTL	11:61610750:G:A	7.07378e-10	0.111702	PC.ae.C34.2	1	0.971063	met_QTL_met_QTL	rs174528	rs174584
PC.ae.C36.2	11:61543499:T:C	met_QTL	11:61543499:T:C	3.21275e-19	0.161815	PC.ae.C36.2	1	PC.aa.C36.3	11:61609750:C:T	met_QTL	11:61609750:C:T	2.17614e-22	0.175548	PC.aa.C36.3	1	0.970131	met_QTL_met_QTL	rs174528	rs174583
PC.ae.C36.2	11:61543499:T:C	met_QTL	11:61543499:T:C	3.21275e-19	0.161815	PC.ae.C36.2	1	eicosapentaenoate..EPA..20.5n3.	11:61585144:A:G	met_QTL	11:61585144:A:G	7.94487e-14	-0.135874	eicosapentaenoate..EPA..20.5n3.	1	0.972185	met_QTL_met_QTL	rs174528	rs174562
PC.ae.C36.2	11:61543499:T:C	met_QTL	11:61543499:T:C	3.21275e-19	0.161815	PC.ae.C36.2	1	PC.aa.C38.4	11:61569830:C:T	met_QTL	11:61569830:C:T	6.65078e-59	-0.287912	PC.aa.C38.4	1	0.972892	met_QTL_met_QTL	rs174528	rs174546
PC.ae.C36.2	11:61543499:T:C	met_QTL	11:61543499:T:C	3.21275e-19	0.161815	PC.ae.C36.2	1	PC.aa.C36.4	11:61569830:C:T	met_QTL	11:61569830:C:T	7.79148e-45	-0.373378	PC.aa.C36.4	1	0.972892	met_QTL_met_QTL	rs174528	rs174546
PC.ae.C36.2	11:61543499:T:C	met_QTL	11:61543499:T:C	3.21275e-19	0.161815	PC.ae.C36.2	1	X1.arachidonoyl.GPE..20.4..	11:61551927:A:C	met_QTL	11:61551927:A:C	5.11255e-13	-0.131387	X1.arachidonoyl.GPE..20.4..	1	0.979088	met_QTL_met_QTL	rs174528	rs174536
PC.ae.C36.2	11:61543499:T:C	met_QTL	11:61543499:T:C	3.21275e-19	0.161815	PC.ae.C36.2	1	adrenate..22.4n6.	11:61588305:A:G	met_QTL	11:61588305:A:G	2.89545e-12	-0.127065	adrenate..22.4n6.	1	0.976768	met_QTL_met_QTL	rs174528	rs174564
PC.ae.C36.2	11:61543499:T:C	met_QTL	11:61543499:T:C	3.21275e-19	0.161815	PC.ae.C36.2	1	PC.ae.C36.4	11:61543961:T:C	met_QTL	11:61543961:T:C	2.81189e-16	-0.147893	PC.ae.C36.4	1	0.99354	met_QTL_met_QTL	rs174528	rs174529
PC.ae.C36.2	11:61543499:T:C	met_QTL	11:61543499:T:C	3.21275e-19	0.161815	PC.ae.C36.2	1	PC.aa.C42.1	11:61586328:C:CT	met_QTL	11:61586328:C:CT	1.01539e-11	-0.123212	PC.aa.C42.1	1	0.972896	met_QTL_met_QTL	rs174528	rs35473591
PC.ae.C36.2	11:61543499:T:C	met_QTL	11:61543499:T:C	3.21275e-19	0.161815	PC.ae.C36.2	1	PC.aa.C40.4	11:61543961:T:C	met_QTL	11:61543961:T:C	1.4743e-09	-0.10959	PC.aa.C40.4	1	0.99354	met_QTL_met_QTL	rs174528	rs174529
PC.ae.C36.2	11:61543499:T:C	met_QTL	11:61543499:T:C	3.21275e-19	0.161815	PC.ae.C36.2	1	PC.ae.C40.4	11:61585144:A:G	met_QTL	11:61585144:A:G	1.95591e-16	-0.148672	PC.ae.C40.4	1	0.972185	met_QTL_met_QTL	rs174528	rs174562
PC.ae.C36.2	11:61543499:T:C	met_QTL	11:61543499:T:C	3.21275e-19	0.161815	PC.ae.C36.2	1	PC.ae.C44.5	11:61597972:A:G	met_QTL	11:61597972:A:G	4.67182e-16	-0.146795	PC.ae.C44.5	1	0.971106	met_QTL_met_QTL	rs174528	rs1535
PC.ae.C36.2	11:61543499:T:C	met_QTL	11:61543499:T:C	3.21275e-19	0.161815	PC.ae.C36.2	1	ENSG00000168496.3	11:61614426:CT:C	eQTL	11:61614426:CT:C	6.23432e-06	-0.0697999	FEN1	1	0.949053	met_QTL_eQTL	rs174528	rs5792239
PC.ae.C36.2	11:61543499:T:C	met_QTL	11:61543499:T:C	3.21275e-19	0.161815	PC.ae.C36.2	1	ENSG00000134824.9	11:61542006:GA:G	eQTL	11:61542006:GA:G	4.63813e-07	0.0996794	FADS2	2	0.969178	met_QTL_eQTL	rs174528	rs11320420
PC.ae.C36.2	11:61543499:T:C	met_QTL	11:61543499:T:C	3.21275e-19	0.161815	PC.ae.C36.2	1	PC.aa.C38.5	11:61573684:T:C	met_QTL	11:61573684:T:C	8.70359e-34	-0.21759	PC.aa.C38.5	1	0.972678	met_QTL_met_QTL	rs174528	rs174551
PC.ae.C36.2	11:61543499:T:C	met_QTL	11:61543499:T:C	3.21275e-19	0.161815	PC.ae.C36.2	1	PC.ae.C40.5	11:61570783:T:C	met_QTL	11:61570783:T:C	3.03434e-18	-0.15734	PC.ae.C40.5	1	0.972509	met_QTL_met_QTL	rs174528	rs174547
PC.ae.C36.2	11:61543499:T:C	met_QTL	11:61543499:T:C	3.21275e-19	0.161815	PC.ae.C36.2	1	PC.aa.C42.6	11:61570783:T:C	met_QTL	11:61570783:T:C	4.73187e-08	-0.145596	PC.aa.C42.6	2	0.972509	met_QTL_met_QTL	rs174528	rs174547
PC.ae.C36.2	11:61543499:T:C	met_QTL	11:61543499:T:C	3.21275e-19	0.161815	PC.ae.C36.2	1	X1.linoleoyl.GPE..18.2..	11:61571348:C:G	met_QTL	11:61571348:C:G	1.63e-26	0.192871	X1.linoleoyl.GPE..18.2..	1	0.919137	met_QTL_met_QTL	rs174528	rs174548
PC.ae.C36.2	11:61543499:T:C	met_QTL	11:61543499:T:C	3.21275e-19	0.161815	PC.ae.C36.2	1	PC.aa.C34.2	11:61610750:G:A	met_QTL	11:61610750:G:A	3.81633e-21	0.170295	PC.aa.C34.2	1	0.971063	met_QTL_met_QTL	rs174528	rs174584
PC.ae.C36.2	11:61543499:T:C	met_QTL	11:61543499:T:C	3.21275e-19	0.161815	PC.ae.C36.2	1	PC.aa.C42.4	11:61543961:T:C	met_QTL	11:61543961:T:C	7.2562e-18	-0.155567	PC.aa.C42.4	1	0.99354	met_QTL_met_QTL	rs174528	rs174529
PC.ae.C36.2	11:61543499:T:C	met_QTL	11:61543499:T:C	3.21275e-19	0.161815	PC.ae.C36.2	1	PC.aa.C36.5	11:61573684:T:C	met_QTL	11:61573684:T:C	5.32224e-24	-0.182119	PC.aa.C36.5	1	0.972678	met_QTL_met_QTL	rs174528	rs174551
ENSG00000179583.13	16:11017728:G:C	eQTL	16:11017728:G:C	1.16345e-12	-0.42746	CIITA	3	ENSG00000182108.5	16:11017728:G:C	eQTL	16:11017728:G:C	2.27681e-29	-0.767236	DEXI	1	1	eQTL_eQTL	rs4780336	rs4780336
ENSG00000179632.5	8:145164518:C:A	eQTL	8:145164518:C:A	6.8906e-17	0.900039	MAF1	2	ENSG00000179698.9	8:145164518:C:A	eQTL	8:145164518:C:A	2.25665e-52	0.0880585	KIAA1875	2	1	eQTL_eQTL	rs34324679	rs34324679
ENSG00000179632.5	8:145164518:C:A	eQTL	8:145164518:C:A	6.8906e-17	0.900039	MAF1	2	ENSG00000227184.3	8:145175529:T:C	eQTL	8:145175529:T:C	0.000110154	-0.0324713	EPPK1	21	0.983362	eQTL_eQTL	rs34324679	rs13264654
ENSG00000105254.7	19:36605875:G:T	eQTL	19:36605875:G:T	6.2137e-30	1.03247	TBCB	2	ENSG00000105258.4	19:36605875:G:T	eQTL	19:36605875:G:T	2.98193e-15	0.709976	POLR2I	2	1	eQTL_eQTL	rs2231569	rs2231569
ENSG00000170248.9	3:33421173:CA:C	eQTL	3:33421173:CA:C	0.00024259	-0.0934318	PDCD6IP	4	ENSG00000153560.7	3:33321616:T:C	eQTL	3:33321616:T:C	5.3024e-15	0.13332	UBP1	1	0.946939	eQTL_eQTL	rs34431678	rs7626634
ENSG00000205571.8	5:68575224:T:C	eQTL	5:68575224:T:C	1.03056e-05	-0.184251	SMN2	13	ENSG00000205572.5	5:68568858:C:T	eQTL	5:68568858:C:T	8.64645e-06	-0.0323966	SERF1B	5	0.928541	eQTL_eQTL	rs145593270	rs34584424
ENSG00000205571.8	5:68575224:T:C	eQTL	5:68575224:T:C	1.03056e-05	-0.184251	SMN2	13	ENSG00000197822.6	5:68590418:C:T	eQTL	5:68590418:C:T	7.34494e-65	0.11087	OCLN	1	0.920329	eQTL_eQTL	rs145593270	rs116336298
ENSG00000176438.8	14:95873322:C:T	eQTL	14:95873322:C:T	2.61486e-05	0.0389891	SYNE3	7	ENSG00000229645.4	14:95873322:C:T	eQTL	14:95873322:C:T	6.23957e-06	0.1666	LINC00341	9	1	eQTL_eQTL	rs1307298	rs1307298
ENSG00000108654.7	17:62502435:A:G	eQTL	17:62502435:A:G	1.43085e-35	-4.80119	DDX5	2	ENSG00000108654_17:62496891:62498128:clu12208	17:62502435:A:G	splicing_eQTL	17:62502435:A:G	1.348e-09	NA	DDX5	1	1	eQTL_splicing_eQTL	rs1991401	rs1991401
ENSG00000108654.7	17:62502435:A:G	eQTL	17:62502435:A:G	1.43085e-35	-4.80119	DDX5	2	ENSG00000256525.2	17:62502435:A:G	eQTL	17:62502435:A:G	1.00714e-17	0.120007	POLG2	1	1	eQTL_eQTL	rs1991401	rs1991401
ENSG00000108654.7	17:62502435:A:G	eQTL	17:62502435:A:G	1.43085e-35	-4.80119	DDX5	2	ENSG00000258890.2	17:62502435:A:G	eQTL	17:62502435:A:G	3.82514e-45	0.136078	CEP95	1	1	eQTL_eQTL	rs1991401	rs1991401
ENSG00000066654.8	16:20719627:A:G	eQTL	16:20719627:A:G	8.77459e-19	0.796529	THUMPD1	1	ENSG00000005187.7	16:20758397:TA:T	eQTL	16:20758397:TA:T	3.73369e-14	-0.0431403	ACSM3	1	0.975338	eQTL_eQTL	rs9708736	rs71377680
ENSG00000136717.10	2:127861446:C:T	eQTL	2:127861446:C:T	1.73482e-07	0.223073	BIN1	5	ENSG00000272667.1	2:127880106:C:G	eQTL	2:127880106:C:G	0.000137416	0.0514612	RP11-395A13.2	2	0.929446	eQTL_eQTL	rs11682186	rs11904144
ENSG00000133561.11	7:150271378:A:C	eQTL	7:150271378:A:C	3.41527e-09	-1.2016	GIMAP6	4	ENSG00000133574.5	7:150245835:C:T	eQTL	7:150245835:C:T	7.01688e-19	-5.39092	GIMAP4	3	0.998043	eQTL_eQTL	rs80330060	rs149956415
ENSG00000272065.1	6:26021872:C:T	eQTL	6:26021872:C:T	1.86087e-13	0.384838	U91328.20	2	ENSG00000272462.2	6:25935591:C:T	eQTL	6:25935591:C:T	1.52781e-39	0.14599	U91328.19	1	0.986604	eQTL_eQTL	rs41266779	rs13202592
ENSG00000134326.7_7:50308811:G:C	7:50308811:G:C	trans_eQTL	7:50308811:G:C	2.83255e-10	-0.114281	CMPK2	1	ENSG00000146072.6_7:50306810:C:G	7:50306810:C:G	trans_eQTL	7:50306810:C:G	1.05695e-10	-0.116996	TNFRSF21	1	0.996834	trans_eQTL_trans_eQTL	rs876039	rs11185603
ENSG00000134326.7_7:50308811:G:C	7:50308811:G:C	trans_eQTL	7:50308811:G:C	2.83255e-10	-0.114281	CMPK2	1	ENSG00000152778.7_7:50308692:T:A	7:50308692:T:A	trans_eQTL	7:50308692:T:A	2.61803e-09	-0.10791	IFIT5	1	0.99998	trans_eQTL_trans_eQTL	rs876039	rs876037
ENSG00000134326.7_7:50308811:G:C	7:50308811:G:C	trans_eQTL	7:50308811:G:C	2.83255e-10	-0.114281	CMPK2	1	ENSG00000141664.5_7:50306810:C:G	7:50306810:C:G	trans_eQTL	7:50306810:C:G	2.67818e-09	-0.107843	ZCCHC2	1	0.996834	trans_eQTL_trans_eQTL	rs876039	rs11185603
ENSG00000134326.7_7:50308811:G:C	7:50308811:G:C	trans_eQTL	7:50308811:G:C	2.83255e-10	-0.114281	CMPK2	1	ENSG00000102174.7_7:50308527:C:T	7:50308527:C:T	trans_eQTL	7:50308527:C:T	2.49785e-09	-0.108048	PHEX	1	0.999972	trans_eQTL_trans_eQTL	rs876039	rs876038
ENSG00000134326.7_7:50308811:G:C	7:50308811:G:C	trans_eQTL	7:50308811:G:C	2.83255e-10	-0.114281	CMPK2	1	ENSG00000185745.8_7:50308811:G:C	7:50308811:G:C	trans_eQTL	7:50308811:G:C	5.48177e-12	-0.124797	IFIT1	1	1	trans_eQTL_trans_eQTL	rs876039	rs876039
ENSG00000134326.7_7:50308811:G:C	7:50308811:G:C	trans_eQTL	7:50308811:G:C	2.83255e-10	-0.114281	CMPK2	1	ENSG00000137959.11_7:50308811:G:C	7:50308811:G:C	trans_eQTL	7:50308811:G:C	4.7673e-12	-0.125153	IFI44L	1	1	trans_eQTL_trans_eQTL	rs876039	rs876039
ENSG00000134326.7_7:50308811:G:C	7:50308811:G:C	trans_eQTL	7:50308811:G:C	2.83255e-10	-0.114281	CMPK2	1	ENSG00000103316.6_7:50308527:C:T	7:50308527:C:T	trans_eQTL	7:50308527:C:T	3.90239e-11	-0.119679	CRYM	1	0.999972	trans_eQTL_trans_eQTL	rs876039	rs876038
ENSG00000134326.7_7:50308811:G:C	7:50308811:G:C	trans_eQTL	7:50308811:G:C	2.83255e-10	-0.114281	CMPK2	1	ENSG00000163565.14_7:50307334:A:G	7:50307334:A:G	trans_eQTL	7:50307334:A:G	2.0205e-09	-0.108671	IFI16	1	0.986162	trans_eQTL_trans_eQTL	rs876039	rs4385425
ENSG00000134326.7_7:50308811:G:C	7:50308811:G:C	trans_eQTL	7:50308811:G:C	2.83255e-10	-0.114281	CMPK2	1	ENSG00000138646.4_7:50306810:C:G	7:50306810:C:G	trans_eQTL	7:50306810:C:G	2.18452e-14	-0.138195	HERC5	1	0.996834	trans_eQTL_trans_eQTL	rs876039	rs11185603
ENSG00000134326.7_7:50308811:G:C	7:50308811:G:C	trans_eQTL	7:50308811:G:C	2.83255e-10	-0.114281	CMPK2	1	ENSG00000105426.10_7:50308527:C:T	7:50308527:C:T	trans_eQTL	7:50308527:C:T	6.85775e-09	-0.105035	PTPRS	1	0.999972	trans_eQTL_trans_eQTL	rs876039	rs876038
ENSG00000134326.7_7:50308811:G:C	7:50308811:G:C	trans_eQTL	7:50308811:G:C	2.83255e-10	-0.114281	CMPK2	1	ENSG00000196116.6_7:50306810:C:G	7:50306810:C:G	trans_eQTL	7:50306810:C:G	1.37911e-09	-0.109783	TDRD7	1	0.996834	trans_eQTL_trans_eQTL	rs876039	rs11185603
ENSG00000134326.7_7:50308811:G:C	7:50308811:G:C	trans_eQTL	7:50308811:G:C	2.83255e-10	-0.114281	CMPK2	1	ENSG00000132514.9_7:50306810:C:G	7:50306810:C:G	trans_eQTL	7:50306810:C:G	6.38716e-20	0.252497	CLEC10A	1	0.996834	trans_eQTL_trans_eQTL	rs876039	rs11185603
ENSG00000134326.7_7:50308811:G:C	7:50308811:G:C	trans_eQTL	7:50308811:G:C	2.83255e-10	-0.114281	CMPK2	1	ENSG00000111335.8_7:50308692:T:A	7:50308692:T:A	trans_eQTL	7:50308692:T:A	1.58969e-10	-0.115879	OAS2	1	0.99998	trans_eQTL_trans_eQTL	rs876039	rs876037
ENSG00000134326.7_7:50308811:G:C	7:50308811:G:C	trans_eQTL	7:50308811:G:C	2.83255e-10	-0.114281	CMPK2	1	ENSG00000055332.12_7:50306810:C:G	7:50306810:C:G	trans_eQTL	7:50306810:C:G	6.0001e-08	-0.0982607	EIF2AK2	1	0.996834	trans_eQTL_trans_eQTL	rs876039	rs11185603
ENSG00000134326.7_7:50308811:G:C	7:50308811:G:C	trans_eQTL	7:50308811:G:C	2.83255e-10	-0.114281	CMPK2	1	ENSG00000088827.8_7:50308811:G:C	7:50306810:C:G	trans_eQTL	7:50306810:C:G	1.63615e-10	-0.177292	SIGLEC1	1	0.996834	trans_eQTL_trans_eQTL	rs876039	rs11185603
ENSG00000134326.7_7:50308811:G:C	7:50308811:G:C	trans_eQTL	7:50308811:G:C	2.83255e-10	-0.114281	CMPK2	1	ENSG00000223907.1_7:50306810:C:G	7:50306810:C:G	trans_eQTL	7:50306810:C:G	3.85465e-09	-0.106764	RP11-439L8.4	1	0.996834	trans_eQTL_trans_eQTL	rs876039	rs11185603
ENSG00000134326.7_7:50308811:G:C	7:50308811:G:C	trans_eQTL	7:50308811:G:C	2.83255e-10	-0.114281	CMPK2	1	ENSG00000185818.7_7:50308527:C:T	7:50308527:C:T	trans_eQTL	7:50308527:C:T	5.12024e-12	-0.124971	NAT8L	1	0.999972	trans_eQTL_trans_eQTL	rs876039	rs876038
ENSG00000134326.7_7:50308811:G:C	7:50308811:G:C	trans_eQTL	7:50308811:G:C	2.83255e-10	-0.114281	CMPK2	1	ENSG00000242258.1_7:50308527:C:T	7:50308527:C:T	trans_eQTL	7:50308527:C:T	1.73822e-16	-0.148925	LINC00996	1	0.999972	trans_eQTL_trans_eQTL	rs876039	rs876038
ENSG00000134326.7_7:50308811:G:C	7:50308811:G:C	trans_eQTL	7:50308811:G:C	2.83255e-10	-0.114281	CMPK2	1	ENSG00000187608.5_7:50306810:C:G	7:50306810:C:G	trans_eQTL	7:50306810:C:G	2.63135e-09	-0.107895	ISG15	1	0.996834	trans_eQTL_trans_eQTL	rs876039	rs11185603
ENSG00000170791_8:57124396:57127157:clu49470	8:57125270:T:C	splicing_eQTL	8:57125270:T:C	1.37015e-11	NA	CHCHD7	1	ENSG00000170791.13	8:57125270:T:C	eQTL	8:57125270:T:C	4.82528e-18	0.135977	CHCHD7	1	1	splicing_eQTL_eQTL	rs6474051	rs6474051
ENSG00000182768.7	15:90984854:T:G	eQTL	15:90984854:T:G	1.00424e-09	-0.73611	NGRN	2	ENSG00000261147.1	15:90984854:T:G	eQTL	15:90984854:T:G	6.5433e-09	-0.40873	RP11-697E2.6	1	1	eQTL_eQTL	rs12324924	rs12324924
ENSG00000171962.13	17:17660465:G:A	eQTL	17:17660465:G:A	4.84403e-17	0.0891197	LRRC48	2	ENSG00000175662.13	17:17660465:G:A	eQTL	17:17660465:G:A	9.24854e-06	0.192808	TOM1L2	4	1	eQTL_eQTL	rs138738187	rs138738187
ENSG00000152689_2:33764277:33768579:clu38762	2:33784801:G:A	splicing_eQTL	2:33784801:G:A	4.29645e-12	NA	RASGRP3	1	ENSG00000152689.13	2:33762963:A:G	eQTL	2:33762963:A:G	4.35149e-30	0.132048	RASGRP3	1	0.988079	splicing_eQTL_eQTL	rs12478742	rs17013237
ENSG00000134294.9	12:47467026:C:T	eQTL	12:47467026:C:T	0.000220715	-0.769636	SLC38A2	5	ENSG00000139211.5	12:47469223:C:G	eQTL	12:47469223:C:G	1.08562e-08	0.0762863	AMIGO2	5	0.999788	eQTL_eQTL	rs10881041	rs11183722
ENSG00000165568.13	10:4866482:C:G	eQTL	10:4866482:C:G	1.05076e-29	-0.0668324	AKR1E2	1	ENSG00000151632.12	10:4867313:A:T	eQTL	10:4867313:A:T	1.08594e-11	-0.0123917	AKR1C2	2	0.98749	eQTL_eQTL	rs2961561	rs2961562
ENSG00000165568.13	10:4866482:C:G	eQTL	10:4866482:C:G	1.05076e-29	-0.0668324	AKR1E2	1	ENSG00000187134.8	10:4865554:A:G	eQTL	10:4865554:A:G	4.87155e-24	-0.0220297	AKR1C1	2	0.999336	eQTL_eQTL	rs2961561	rs2924278
ENSG00000112406.4	6:139657287:A:G	eQTL	6:139657287:A:G	2.50582e-25	0.501544	HECA	1	ENSG00000164442.8	6:139659185:C:T	eQTL	6:139659185:C:T	7.09772e-25	0.625803	CITED2	2	0.996252	eQTL_eQTL	rs11758389	rs11755047
ENSG00000205236.6	7:101911180:TCCAGCGATGCTA:T	eQTL	7:101911180:TCCAGCGATGCTA:T	3.13321e-05	-0.0366274	RP11-514P8.6	17	ENSG00000160999.8	7:101931717:G:C	eQTL	7:101931717:G:C	2.15658e-08	-0.209908	SH2B2	4	0.910109	eQTL_eQTL	rs146097548	rs803091
ENSG00000205236.6	7:101911180:TCCAGCGATGCTA:T	eQTL	7:101911180:TCCAGCGATGCTA:T	3.13321e-05	-0.0366274	RP11-514P8.6	17	ENSG00000257923.5	7:101916647:A:G	eQTL	7:101916647:A:G	2.88404e-21	0.11475	CUX1	2	0.947432	eQTL_eQTL	rs146097548	rs813000
ENSG00000254685.2	1:74671519:A:G	eQTL	1:74671519:A:G	0	-0.397238	FPGT	1	ENSG00000116783.10	1:74679219:TA:T	eQTL	1:74679219:TA:T	2.31033e-69	-0.0499511	TNNI3K	1	0.993932	eQTL_eQTL	rs571848	rs67800484
ENSG00000254685.2	1:74671519:A:G	eQTL	1:74671519:A:G	0	-0.397238	FPGT	1	ENSG00000162620.11	1:74681010:C:CT	eQTL	1:74681010:C:CT	2.26127e-283	-0.035511	LRRIQ3	1	0.991867	eQTL_eQTL	rs571848	rs71798754
ENSG00000172967.7	22:17219250:T:A	eQTL	22:17219250:T:A	3.88986e-15	0.430564	XKR3	3	ENSG00000100181.17	22:17219250:T:A	eQTL	22:17219250:T:A	4.74331e-14	0.198387	TPTEP1	4	1	eQTL_eQTL	rs11704471	rs11704471
ENSG00000256060.2	19:57685060:A:ATTCTTTT	eQTL	19:57685060:A:ATTCTTTT	2.61149e-10	0.0648149	TRAPPC2P1	2	ENSG00000131845.10	19:57685060:A:ATTCTTTT	eQTL	19:57685060:A:ATTCTTTT	6.92462e-17	0.0844155	ZNF304	2	1	eQTL_eQTL	rs139302640	rs139302640
ENSG00000205571.8	5:70308251:C:T	eQTL	5:70308251:C:T	8.19514e-08	-0.0654864	SMN2	10	ENSG00000145736.10	5:70256275:T:C	eQTL	5:70256275:T:C	2.21762e-05	0.0297413	GTF2H2	10	0.947955	eQTL_eQTL	rs28409706	rs79376862
ENSG00000101193.6	20:61494918:A:C	eQTL	20:61494918:A:C	5.57028e-05	0.585331	GID8	3	ENSG00000101194.13	20:61494831:G:T	eQTL	20:61494831:G:T	3.11651e-10	0.231658	SLC17A9	3	0.998811	eQTL_eQTL	rs75097022	rs6011426
ENSG00000101193.6	20:61494918:A:C	eQTL	20:61494918:A:C	5.57028e-05	0.585331	GID8	3	ENSG00000101191.12	20:61475798:GCT:G	eQTL	20:61475798:GCT:G	2.5416e-06	-0.152152	DIDO1	4	0.994946	eQTL_eQTL	rs75097022	rs144378292
ENSG00000125772.8	20:5582457:G:T	eQTL	20:5582457:G:T	2.23915e-06	-0.98944	GPCPD1	11	ENSG00000125772_20:5585086:5591488:clu24951	20:5590057:G:A	splicing_eQTL	20:5590057:G:A	9.48495e-40	NA	GPCPD1	1	0.948621	eQTL_splicing_eQTL	rs6053527	rs238292
ENSG00000271869.1	8:30028932:A:G	eQTL	8:30028932:A:G	1.298e-05	-0.203838	RP11-51J9.5	2	ENSG00000104671.3	8:30028932:A:G	eQTL	8:30028932:A:G	8.3768e-07	-0.601446	DCTN6	2	1	eQTL_eQTL	rs73242317	rs73242317
ENSG00000156110.9	10:75780936:A:C	eQTL	10:75780936:A:C	4.92451e-08	-0.112627	ADK	4	ENSG00000035403.12	10:75780936:A:C	eQTL	10:75780936:A:C	4.20158e-06	0.417751	VCL	5	1	eQTL_eQTL	rs10458657	rs10458657
ENSG00000146072.6_2:136949744:G:A	2:136949744:G:A	trans_eQTL	2:136949744:G:A	9.87078e-13	-0.129103	TNFRSF21	1	ENSG00000239961.2_2:136926719:G:T	2:136926719:G:T	trans_eQTL	2:136926719:G:T	4.81213e-10	-0.112795	LILRA4	1	0.992092	trans_eQTL_trans_eQTL	rs16833335	rs4954572
ENSG00000146072.6_2:136949744:G:A	2:136949744:G:A	trans_eQTL	2:136949744:G:A	9.87078e-13	-0.129103	TNFRSF21	1	ENSG00000111249.9_2:136946433:A:G	2:136946433:A:G	trans_eQTL	2:136946433:A:G	7.00128e-15	-0.140795	CUX2	1	0.999979	trans_eQTL_trans_eQTL	rs16833335	rs4954397
ENSG00000146072.6_2:136949744:G:A	2:136949744:G:A	trans_eQTL	2:136949744:G:A	9.87078e-13	-0.129103	TNFRSF21	1	ENSG00000100433.11_2:136898078:A:G	2:136898078:A:G	trans_eQTL	2:136898078:A:G	1.5137e-11	-0.122175	KCNK10	1	0.976887	trans_eQTL_trans_eQTL	rs16833335	rs950176
ENSG00000146072.6_2:136949744:G:A	2:136949744:G:A	trans_eQTL	2:136949744:G:A	9.87078e-13	-0.129103	TNFRSF21	1	ENSG00000070915.5_2:136956640:GA:GAA	2:136956640:GA:GAA	trans_eQTL	2:136956640:GA:GAA	1.97773e-10	-0.115278	SLC12A3	1	0.917445	trans_eQTL_trans_eQTL	rs16833335	rs533869264;rs533869264;rs529759859
ENSG00000146072.6_2:136949744:G:A	2:136949744:G:A	trans_eQTL	2:136949744:G:A	9.87078e-13	-0.129103	TNFRSF21	1	ENSG00000255833.1_2:136965117:C:T	2:136965117:C:T	trans_eQTL	2:136965117:C:T	5.78464e-09	-0.105548	TIFAB	1	0.997883	trans_eQTL_trans_eQTL	rs16833335	rs1519525
ENSG00000146072.6_2:136949744:G:A	2:136949744:G:A	trans_eQTL	2:136949744:G:A	9.87078e-13	-0.129103	TNFRSF21	1	ENSG00000105426.10_2:136898078:A:G	2:136898078:A:G	trans_eQTL	2:136898078:A:G	9.08114e-12	-0.123501	PTPRS	1	0.976887	trans_eQTL_trans_eQTL	rs16833335	rs950176
ENSG00000146072.6_2:136949744:G:A	2:136949744:G:A	trans_eQTL	2:136949744:G:A	9.87078e-13	-0.129103	TNFRSF21	1	ENSG00000132386.6_2:136956640:GA:GAA	2:136956640:GA:GAA	trans_eQTL	2:136956640:GA:GAA	4.98925e-09	-0.105993	SERPINF1	1	0.917445	trans_eQTL_trans_eQTL	rs16833335	rs533869264;rs533869264;rs529759859
ENSG00000101940.13	23:48345014:A:C	eQTL	23:48345014:A:C	7.28752e-15	-0.31372	WDR13	2	ENSG00000012211.8	23:48827568:CG:C	eQTL	23:48827568:CG:C	1.11753e-15	0.652875	PRICKLE3	5	0.978458	eQTL_eQTL	23:48345014:A:C	23:48827568:CG:C
ENSG00000101940.13	23:48345014:A:C	eQTL	23:48345014:A:C	7.28752e-15	-0.31372	WDR13	2	ENSG00000102007.6	23:48827568:CG:C	eQTL	23:48827568:CG:C	1.33103e-16	7.11623	PLP2	7	0.978458	eQTL_eQTL	23:48345014:A:C	23:48827568:CG:C
ENSG00000268861.1	19:7428146:C:T	eQTL	19:7428146:C:T	3.65149e-11	1.72265	CTD-2207O23.3	3	ENSG00000263264.1	19:7429165:G:A	eQTL	19:7429165:G:A	2.81459e-05	-9.42053	CTB-133G6.1	5	0.998215	eQTL_eQTL	rs6603110	rs11260008
ENSG00000268861.1	19:7428146:C:T	eQTL	19:7428146:C:T	3.65149e-11	1.72265	CTD-2207O23.3	3	ENSG00000263264.1	19:7428146:C:T	eQTL	19:7428146:C:T	6.12834e-06	10.1598	CTB-133G6.1	4	1	eQTL_eQTL	rs6603110	rs6603110
ENSG00000213366.8	1:110318266:C:T	eQTL	1:110318266:C:T	5.61288e-10	0.359921	GSTM2	6	ENSG00000134184.8	1:110318266:C:T	eQTL	1:110318266:C:T	5.7482e-10	0.75367	GSTM1	9	1	eQTL_eQTL	rs74808745	rs74808745
ENSG00000132207.13	16:30507196:A:G	eQTL	16:30507196:A:G	1.37938e-09	-0.113806	SLX1A	1	ENSG00000261052.1	16:30479065:C:T	eQTL	16:30479065:C:T	2.53893e-12	-0.0697744	SULT1A3	1	0.990094	eQTL_eQTL	rs35262362	rs118154869
ENSG00000047365.7	4:36238473:A:G	eQTL	4:36238473:A:G	1.16272e-05	0.056808	ARAP2	3	ENSG00000197057.4	4:36244844:T:G	eQTL	4:36244844:T:G	1.25443e-05	0.0594927	DTHD1	2	0.985813	eQTL_eQTL	rs6813938	rs13145162
ENSG00000105619.9	19:54553697:T:C	eQTL	19:54553697:T:C	3.19847e-08	-0.131871	TFPT	3	ENSG00000189068.5	19:54553697:T:C	eQTL	19:54553697:T:C	1.58736e-80	-3.54241	VSTM1	1	1	eQTL_eQTL	rs10500316	rs10500316
ENSG00000105619.9	19:54553697:T:C	eQTL	19:54553697:T:C	3.19847e-08	-0.131871	TFPT	3	ENSG00000170909.9	19:54553697:T:C	eQTL	19:54553697:T:C	2.12845e-80	-6.41438	OSCAR	2	1	eQTL_eQTL	rs10500316	rs10500316
ENSG00000105619.9	19:54553697:T:C	eQTL	19:54553697:T:C	3.19847e-08	-0.131871	TFPT	3	ENSG00000248385.3	19:54553697:T:C	eQTL	19:54553697:T:C	2.87056e-29	-0.204733	TARM1	1	1	eQTL_eQTL	rs10500316	rs10500316
ENSG00000108788_17:40719673:40720855:clu11419	17:40772288:T:C	splicing_eQTL	17:40772288:T:C	2.83682e-20	NA	MLX	1	ENSG00000131470.10	17:40701073:C:T	eQTL	17:40701073:C:T	2.35959e-18	0.174753	PSMC3IP	1	0.998018	splicing_eQTL_eQTL	rs35635959	rs146048700;rs645692
ENSG00000108788_17:40719673:40720855:clu11419	17:40772288:T:C	splicing_eQTL	17:40772288:T:C	2.83682e-20	NA	MLX	1	ENSG00000108788.7	17:40706273:C:A	eQTL	17:40706273:C:A	3.8269e-52	0.326983	MLX	1	0.998932	splicing_eQTL_eQTL	rs35635959	rs676387
ENSG00000108788_17:40719673:40720855:clu11419	17:40772288:T:C	splicing_eQTL	17:40772288:T:C	2.83682e-20	NA	MLX	1	ENSG00000140450.7_17:40716235:C:T	17:40716235:C:T	trans_eQTL	17:40716235:C:T	7.93053e-21	-0.168926	ARRDC4	1	0.993101	splicing_eQTL_trans_eQTL	rs35635959	rs668799
ENSG00000165071.10	8:133711443:C:A	eQTL	8:133711443:C:A	1.27724e-41	12.5187	TMEM71	2	ENSG00000129295.4	8:133711183:C:T	eQTL	8:133711183:C:T	5.24868e-39	2.73134	LRRC6	4	0.997094	eQTL_eQTL	rs11776560	rs35049266
ENSG00000165071.10	8:133711443:C:A	eQTL	8:133711443:C:A	1.27724e-41	12.5187	TMEM71	2	ENSG00000129295.4	8:133711443:C:A	eQTL	8:133711443:C:A	2.99392e-44	-2.9099	LRRC6	2	1	eQTL_eQTL	rs11776560	rs11776560
ENSG00000103121.4	16:81012303:C:A	eQTL	16:81012303:C:A	1.83385e-11	-0.186951	CMC2	2	ENSG00000166454.5	16:81051203:T:G	eQTL	16:81051203:T:G	3.3691e-11	0.104253	ATMIN	2	0.92426	eQTL_eQTL	rs9937731	rs11866803
ENSG00000260261.1	3:195661441:C:A	eQTL	3:195661441:C:A	1.31844e-13	0.0283484	RP11-480A16.1	2	ENSG00000242086.4	3:195636800:C:G	eQTL	3:195636800:C:G	5.39644e-75	-0.288835	LINC00969	2	0.969752	eQTL_eQTL	rs79114865	rs56401727
ENSG00000260261.1	3:195661441:C:A	eQTL	3:195661441:C:A	1.31844e-13	0.0283484	RP11-480A16.1	2	ENSG00000242086_3:195410736:195415404:clu38060	3:195629980:C:T	splicing_eQTL	3:195629980:C:T	2.48338e-91	NA	LINC00969	1	0.97902	eQTL_splicing_eQTL	rs79114865	rs112897657
ENSG00000213809.4	12:10526548:T:C	eQTL	12:10526548:T:C	9.78139e-15	-1.44925	KLRK1	3	ENSG00000256039.1	12:10526548:T:C	eQTL	12:10526548:T:C	1.40412e-17	-0.730045	RP11-291B21.2	3	1	eQTL_eQTL	rs2086098	rs2086098
ENSG00000213809.4	12:10526548:T:C	eQTL	12:10526548:T:C	9.78139e-15	-1.44925	KLRK1	3	ENSG00000205809.5	12:10526996:CT:C	eQTL	12:10526996:CT:C	8.76713e-21	0.266969	KLRC2	2	0.913153	eQTL_eQTL	rs2086098	rs35414446
ENSG00000184110.10	16:28896570:CA:C	eQTL	16:28896570:CA:C	3.83161e-05	-0.0766669	EIF3C	9	ENSG00000168488_16:28846720:28846867:clu14179	16:28893409:T:C	splicing_eQTL	16:28893409:T:C	0	NA	ATXN2L	1	0.904966	eQTL_splicing_eQTL	rs560935121	rs11645143
ENSG00000184110.10	16:28896570:CA:C	eQTL	16:28896570:CA:C	3.83161e-05	-0.0766669	EIF3C	9	ENSG00000178952.4	16:28863517:T:A	eQTL	16:28863517:T:A	6.32175e-12	-1.93895	TUFM	2	0.904713	eQTL_eQTL	rs560935121	rs80275162
ENSG00000184110.10	16:28911309:C:A	eQTL	16:28911309:C:A	6.66939e-13	-0.156287	EIF3C	2	ENSG00000178188_16:28875266:28877333:clu14185	16:28869062:CT:C	splicing_eQTL	16:28869062:CT:C	2.96161e-13	NA	SH2B1	1	0.916547	eQTL_splicing_eQTL	rs8060365	rs67567805
ENSG00000069998_22:17630635:17639347:clu23383	22:17634050:A:G	splicing_eQTL	22:17634050:A:G	1.20241e-29	NA	CECR5	1	ENSG00000273203.1	22:17651688:A:C	eQTL	22:17651688:A:C	4.03785e-05	0.0272978	AC006946.16	2	0.903807	splicing_eQTL_eQTL	rs5994180	rs117077198
ENSG00000069998_22:17630635:17639347:clu23383	22:17634050:A:G	splicing_eQTL	22:17634050:A:G	1.20241e-29	NA	CECR5	1	ENSG00000069998.8	22:17634050:A:G	eQTL	22:17634050:A:G	4.66533e-84	0.562736	CECR5	1	1	splicing_eQTL_eQTL	rs5994180	rs5994180
ENSG00000169598.11	1:3808171:T:C	eQTL	1:3808171:T:C	8.59852e-10	-0.0671904	DFFB	3	ENSG00000198912.6	1:3803755:T:C	eQTL	1:3803755:T:C	7.40649e-05	0.256966	C1orf174	6	0.970383	eQTL_eQTL	rs6701422	rs7367066
ENSG00000092531.5	15:42786003:G:A	eQTL	15:42786003:G:A	1.31593e-19	-0.775377	SNAP23	2	ENSG00000103994.12	15:42786003:G:A	eQTL	15:42786003:G:A	0.00018562	-0.186396	ZNF106	2	1	eQTL_eQTL	rs143135192	rs143135192
ENSG00000133069.10	1:205249814:G:A	eQTL	1:205249814:G:A	3.27557e-44	-0.180886	TMCC2	1	ENSG00000133069_1:205225544:205238078:clu45981	1:205221937:A:ATT	splicing_eQTL	1:205221937:A:ATT	2.45944e-20	NA	TMCC2	1	0.946138	eQTL_splicing_eQTL	rs55671824	rs576032086
ENSG00000196507.6	23:102922324:G:T	eQTL	23:102922324:G:T	2.15376e-05	-0.0912453	TCEAL3	1	ENSG00000133134.7	23:102565906:C:A	eQTL	23:102565906:C:A	6.16864e-90	0.702091	BEX2	2	0.911126	eQTL_eQTL	23:102922324:G:T	23:102565906:C:A
ENSG00000133731.5	8:82583771:G:T	eQTL	8:82583771:G:T	5.91398e-318	-0.552465	IMPA1	1	ENSG00000253598.1	8:82575783:C:T	eQTL	8:82575783:C:T	1.31433e-06	0.116418	SLC10A5	1	0.998565	eQTL_eQTL	rs1967328	rs2400589
ENSG00000137726.11	11:117712887:G:A	eQTL	11:117712887:G:A	2.37538e-126	-0.194526	FXYD6	1	ENSG00000255245.3	11:117711232:A:G	eQTL	11:117711232:A:G	4.93085e-14	-0.119026	FXYD6-FXYD2	1	0.990902	eQTL_eQTL	rs473057	rs496164
ENSG00000135439.7	12:58050176:A:G	eQTL	12:58050176:A:G	5.05852e-05	0.131843	AGAP2	2	ENSG00000135452.5	12:58029276:GA:G	eQTL	12:58029276:GA:G	2.81724e-06	0.0522754	TSPAN31	3	0.913297	eQTL_eQTL	rs183293896	rs141165487
ENSG00000135439.7	12:58050176:A:G	eQTL	12:58050176:A:G	5.05852e-05	0.131843	AGAP2	2	ENSG00000135506_12:58112159:58112776:clu3752	12:58112189:A:G	splicing_eQTL	12:58112189:A:G	0	NA	OS9	1	0.968797	eQTL_splicing_eQTL	rs183293896	rs799265
ENSG00000197943.5	16:81868081:C:T	eQTL	16:81868081:C:T	1.9482e-44	-0.574884	PLCG2	1	ENSG00000260682.2	16:81867220:C:T	eQTL	16:81867220:C:T	2.36693e-14	-0.231066	7SK	3	0.999148	eQTL_eQTL	rs68118517	rs8043706
ENSG00000091073.15	7:76252502:GT:G	eQTL	7:76252502:GT:G	1.55509e-09	0.129397	DTX2	3	ENSG00000091073_7:76131773:76132743:clu27643	7:76129959:G:C	splicing_eQTL	7:76129959:G:C	6.47434e-51	NA	DTX2	1	0.933283	eQTL_splicing_eQTL	rs71521144	rs142773011
ENSG00000091073.15	7:76252502:GT:G	eQTL	7:76252502:GT:G	1.55509e-09	0.129397	DTX2	3	ENSG00000146707.10	7:76192719:A:C	eQTL	7:76192719:A:C	0	1.13365	POMZP3	1	0.983586	eQTL_eQTL	rs71521144	rs78238251
ENSG00000225231.1	12:10118428:G:A	eQTL	12:10118428:G:A	3.84302e-09	-1.50478	AC091814.2	4	ENSG00000231560.1	12:10154580:G:T	eQTL	12:10154580:G:T	2.66975e-122	0.0339565	AC091814.3	1	0.989287	eQTL_eQTL	rs12231833	rs11053539
ENSG00000225231.1	12:10118428:G:A	eQTL	12:10118428:G:A	3.84302e-09	-1.50478	AC091814.2	4	ENSG00000110852.4	12:10155412:C:T	eQTL	12:10155412:C:T	3.82152e-05	0.226885	CLEC2B	6	0.908016	eQTL_eQTL	rs12231833	rs11053543
ENSG00000225231.1	12:10118428:G:A	eQTL	12:10118428:G:A	3.84302e-09	-1.50478	AC091814.2	4	ENSG00000139112.6	12:10120251:G:A	eQTL	12:10120251:G:A	1.12151e-17	-0.329405	GABARAPL1	2	0.993104	eQTL_eQTL	rs12231833	rs61913538
ENSG00000225231.1	12:10118428:G:A	eQTL	12:10118428:G:A	3.84302e-09	-1.50478	AC091814.2	4	ENSG00000172322.9	12:10118747:G:C	eQTL	12:10118747:G:C	0	30.9463	CLEC12A	1	0.997056	eQTL_eQTL	rs12231833	rs12231872
ENSG00000225231.1	12:10118428:G:A	eQTL	12:10118428:G:A	3.84302e-09	-1.50478	AC091814.2	4	ENSG00000165682.10	12:10118747:G:C	eQTL	12:10118747:G:C	0	0.779688	CLEC1B	1	0.997056	eQTL_eQTL	rs12231833	rs12231872
ENSG00000225231.1	12:10118428:G:A	eQTL	12:10118428:G:A	3.84302e-09	-1.50478	AC091814.2	4	ENSG00000256660.1	12:10118747:G:C	eQTL	12:10118747:G:C	0	1.8395	CLEC12B	1	0.997056	eQTL_eQTL	rs12231833	rs12231872
ENSG00000225231.1	12:10118428:G:A	eQTL	12:10118428:G:A	3.84302e-09	-1.50478	AC091814.2	4	ENSG00000172322_12:10124068:10124176:clu2713	12:10118747:G:C	splicing_eQTL	12:10118747:G:C	0	NA	CLEC12A	1	0.997056	eQTL_splicing_eQTL	rs12231833	rs12231872
ENSG00000166199.8	11:43896130:C:T	eQTL	11:43896130:C:T	7.67804e-14	-0.0955203	ALKBH3	1	ENSG00000149084.7	11:43919786:C:G	eQTL	11:43919786:C:G	3.97129e-06	-0.0302204	HSD17B12	5	0.971441	eQTL_eQTL	rs6485475	rs2460131
ENSG00000122121.6	23:128925156:T:G	eQTL	23:128925156:T:G	0.000219045	0.0149074	XPNPEP2	2	ENSG00000188706.8	23:128925156:T:G	eQTL	23:128925156:T:G	9.9386e-07	0.0175023	ZDHHC9	2	1	eQTL_eQTL	23:128925156:T:G	23:128925156:T:G
ENSG00000121940.11	1:109646306:T:G	eQTL	1:109646306:T:G	1.16316e-07	0.0904634	CLCC1	4	ENSG00000116299.12	1:109633377:C:G	eQTL	1:109633377:C:G	6.63336e-13	0.570918	KIAA1324	3	0.985635	eQTL_eQTL	rs111854445;rs577262323	rs528661
OID00587_ENSG00000179776_9:136130741:C:T	9:136149830:G:A	trans_pQTL	9:136149830:G:A	3.09038e-26	-0.312676	CDH5	2	OID01245_ENSG00000039068_9:136132516:G:A	9:136153875:C:T	trans_pQTL	9:136153875:C:T	1.95262e-27	-0.334906	CDH1	2	0.950793	trans_pQTL_trans_pQTL	rs532436	rs651007
OID00587_ENSG00000179776_9:136130741:C:T	9:136149830:G:A	trans_pQTL	9:136149830:G:A	3.09038e-26	-0.312676	CDH5	2	OID01447_ENSG00000156535_9:136128000:G:C	9:136149830:G:A	trans_pQTL	9:136149830:G:A	8.49224e-13	-0.227699	CD109	2	1	trans_pQTL_trans_pQTL	rs532436	rs532436
OID00587_ENSG00000179776_9:136130741:C:T	9:136149830:G:A	trans_pQTL	9:136149830:G:A	3.09038e-26	-0.312676	CDH5	2	OID00406_ENSG00000168961_9:136149709:AC:A	9:136149709:AC:A	trans_pQTL	9:136149709:AC:A	1.00286e-06	-0.0887604	LGALS9	1	0.990749	trans_pQTL_trans_pQTL	rs532436	rs8176643
OID00587_ENSG00000179776_9:136130741:C:T	9:136149830:G:A	trans_pQTL	9:136149830:G:A	3.09038e-26	-0.312676	CDH5	2	OID00646_ENSG00000108622_9:136149830:G:A	9:136149830:G:A	trans_pQTL	9:136149830:G:A	1.33528e-146	-0.779976	ICAM2	1	1	trans_pQTL_trans_pQTL	rs532436	rs532436
OID00587_ENSG00000179776_9:136130741:C:T	9:136149830:G:A	trans_pQTL	9:136149830:G:A	3.09038e-26	-0.312676	CDH5	2	OID01190_ENSG00000092445_9:136121626:G:A	9:136149830:G:A	trans_pQTL	9:136149830:G:A	2.17178e-05	-0.138529	TYRO3	3	1	trans_pQTL_trans_pQTL	rs532436	rs532436
OID00587_ENSG00000179776_9:136130741:C:T	9:136149830:G:A	trans_pQTL	9:136149830:G:A	3.09038e-26	-0.312676	CDH5	2	OID01238_ENSG00000105976_9:136149709:AC:A	9:136149709:AC:A	trans_pQTL	9:136149709:AC:A	3.25435e-13	-0.131858	MET	1	0.990749	trans_pQTL_trans_pQTL	rs532436	rs8176643
OID00587_ENSG00000179776_9:136130741:C:T	9:136149830:G:A	trans_pQTL	9:136149830:G:A	3.09038e-26	-0.312676	CDH5	2	OID00569_ENSG00000196411_9:136149830:G:A	9:136149830:G:A	trans_pQTL	9:136149830:G:A	4.94489e-31	-0.208327	EPHB4	1	1	trans_pQTL_trans_pQTL	rs532436	rs532436
OID00587_ENSG00000179776_9:136130741:C:T	9:136149830:G:A	trans_pQTL	9:136149830:G:A	3.09038e-26	-0.312676	CDH5	2	OID00399_ENSG00000117525_9:136149830:G:A	9:136149830:G:A	trans_pQTL	9:136149830:G:A	4.98456e-17	-0.268509	F3	1	1	trans_pQTL_trans_pQTL	rs532436	rs532436
OID00587_ENSG00000179776_9:136130741:C:T	9:136149830:G:A	trans_pQTL	9:136149830:G:A	3.09038e-26	-0.312676	CDH5	2	OID01157_ENSG00000007312_9:136149711:A:T	9:136149711:A:T	trans_pQTL	9:136149711:A:T	8.09811e-13	-0.129634	CD79B	1	0.990749	trans_pQTL_trans_pQTL	rs532436	rs115478735
OID00587_ENSG00000179776_9:136130741:C:T	9:136149830:G:A	trans_pQTL	9:136149830:G:A	3.09038e-26	-0.312676	CDH5	2	OID00626_ENSG00000171747_9:136149229:T:C	9:136149830:G:A	trans_pQTL	9:136149830:G:A	2.65835e-11	-0.259239	LGALS4	2	1	trans_pQTL_trans_pQTL	rs532436	rs532436
OID00587_ENSG00000179776_9:136130741:C:T	9:136149830:G:A	trans_pQTL	9:136149830:G:A	3.09038e-26	-0.312676	CDH5	2	OID01451_ENSG00000176435_9:136149830:G:A	9:136149830:G:A	trans_pQTL	9:136149830:G:A	7.35205e-22	-0.306893	CLEC14A	1	1	trans_pQTL_trans_pQTL	rs532436	rs532436
OID00587_ENSG00000179776_9:136130741:C:T	9:136149830:G:A	trans_pQTL	9:136149830:G:A	3.09038e-26	-0.312676	CDH5	2	OID00458_ENSG00000197646_9:136267149:C:T	9:136149709:AC:A	trans_pQTL	9:136149709:AC:A	2.52151e-11	-0.216154	PDCD1LG2	2	0.990749	trans_pQTL_trans_pQTL	rs532436	rs8176643
OID00587_ENSG00000179776_9:136130741:C:T	9:136149830:G:A	trans_pQTL	9:136149830:G:A	3.09038e-26	-0.312676	CDH5	2	OID01456_ENSG00000187800_9:136137657:C:T	9:136153875:C:T	trans_pQTL	9:136153875:C:T	4.36504e-09	-0.18305	PEAR1	2	0.950793	trans_pQTL_trans_pQTL	rs532436	rs651007
ENSG00000168995.9	19:51642784:G:T	eQTL	19:51642784:G:T	1.17662e-18	0.567453	SIGLEC7	1	OID01160_ENSG00000168995	19:51642784:G:T	pQTL	19:51642784:G:T	2.128e-08	0.128423	SIGLEC7	2	1	eQTL_pQTL	rs12983058	rs12983058
ENSG00000082146.8	2:202378363:T:C	eQTL	2:202378363:T:C	1.64584e-26	-0.0959892	STRADB	1	ENSG00000115993_2:202245941:202248834:clu40980	2:202256966:TTACTC:T	splicing_eQTL	2:202256966:TTACTC:T	2.75514e-09	NA	TRAK2	1	0.921521	eQTL_splicing_eQTL	rs2080325	rs139575450
ENSG00000082146.8	2:202378363:T:C	eQTL	2:202378363:T:C	1.64584e-26	-0.0959892	STRADB	1	ENSG00000115993.7	2:202354665:T:C	eQTL	2:202354665:T:C	1.36988e-05	-0.103064	TRAK2	2	0.999353	eQTL_eQTL	rs2080325	rs2540435
ENSG00000082146.8	2:202378363:T:C	eQTL	2:202378363:T:C	1.64584e-26	-0.0959892	STRADB	1	ENSG00000064012.17	2:202342802:T:C	eQTL	2:202342802:T:C	3.12092e-05	-0.297601	CASP8	6	0.9254	eQTL_eQTL	rs2080325	rs2243791
ENSG00000083828.11	19:58298643:G:C	eQTL	19:58298643:G:C	1.02918e-07	0.307755	ZNF586	2	ENSG00000269343.2	19:58322774:C:T	eQTL	19:58322774:C:T	2.42786e-19	0.131257	ZNF587B	3	0.955833	eQTL_eQTL	rs8106191	rs12978571
ENSG00000083828.11	19:58298643:G:C	eQTL	19:58298643:G:C	1.02918e-07	0.307755	ZNF586	2	ENSG00000152078.5_19:58249030:A:G	19:58249030:A:G	trans_eQTL	19:58249030:A:G	1.70715e-08	0.102239	TMEM56	1	0.95269	eQTL_trans_eQTL	rs8106191	rs35213303
ENSG00000083828.11	19:58298643:G:C	eQTL	19:58298643:G:C	1.02918e-07	0.307755	ZNF586	2	ENSG00000268750.2	19:58321607:C:G	eQTL	19:58321607:C:G	3.2484e-11	0.0952085	CTD-2583A14.10	1	0.956015	eQTL_eQTL	rs8106191	rs59223274
ENSG00000204642.9_16:57061189:T:C	16:57118208:C:G	trans_eQTL	16:57118208:C:G	2.50508e-06	0.120718	HLA-F	3	ENSG00000140853.11	16:57114924:A:G	eQTL	16:57114924:A:G	1.82612e-11	0.315161	NLRC5	6	0.950184	trans_eQTL_eQTL	rs27190	rs154045
ENSG00000273203.1	22:17651688:A:C	eQTL	22:17651688:A:C	4.03785e-05	0.0272978	AC006946.16	2	ENSG00000069998.8	22:17634050:A:G	eQTL	22:17634050:A:G	4.66533e-84	0.562736	CECR5	1	0.903807	eQTL_eQTL	rs117077198	rs5994180
ENSG00000109272.3	4:74715281:A:T	eQTL	4:74715281:A:T	3.70003e-11	1.23319	PF4V1	4	ENSG00000109272_4:74719179:74719500:clu34394	4:74714098:G:A	splicing_eQTL	4:74714098:G:A	1.66041e-19	NA	PF4V1	1	0.922551	eQTL_splicing_eQTL	rs2367289	rs2367288
ENSG00000102910.9	16:48292513:A:G	eQTL	16:48292513:A:G	3.88001e-38	-0.750254	LONP2	1	ENSG00000121270.11	16:48388788:C:CAGTT	eQTL	16:48388788:C:CAGTT	7.61541e-09	-0.130518	ABCC11	1	0.995483	eQTL_eQTL	rs16946038	rs5816591
ENSG00000118308.10	12:25247088:T:C	eQTL	12:25247088:T:C	8.73801e-08	0.306364	LRMP	4	ENSG00000118307.14	12:25255704:C:T	eQTL	12:25255704:C:T	7.71174e-06	0.00576381	CASC1	2	0.956785	eQTL_eQTL	rs11047825	rs7972632
ENSG00000042317.12_5:43191033:C:T	5:43191033:C:T	trans_eQTL	5:43191033:C:T	2.94318e-15	0.142744	SPATA7	1	ENSG00000172262.7	5:43190861:T:TA	eQTL	5:43190861:T:TA	5.73485e-18	0.0569444	ZNF131	1	0.905812	trans_eQTL_eQTL	rs7730004	rs11444441
ENSG00000166387.7	11:7692051:G:C	eQTL	11:7692051:G:C	2.21215e-05	0.0424094	PPFIBP2	13	ENSG00000166394.10	11:7708857:G:A	eQTL	11:7708857:G:A	4.6511e-06	-0.0151444	CYB5R2	6	0.92089	eQTL_eQTL	rs12577557	rs12792768
ENSG00000100014_22:24718886:24720188:clu23764	22:24892372:T:C	splicing_eQTL	22:24892372:T:C	6.45523e-09	NA	SPECC1L	1	ENSG00000258555_22:24718886:24720188:clu23764	22:24892372:T:C	splicing_eQTL	22:24892372:T:C	6.45523e-09	NA	SPECC1L-ADORA2A	1	1	splicing_eQTL_splicing_eQTL	rs4425188	rs4425188
ENSG00000132507.13	17:7210836:T:G	eQTL	17:7210836:T:G	1.91067e-24	-1.27201	EIF5A	2	ENSG00000181885.14	17:7207818:CT:C	eQTL	17:7207818:CT:C	4.46963e-06	-0.0233615	CLDN7	7	0.993242	eQTL_eQTL	rs7220464	rs71157272
ENSG00000185000.5	8:145595481:G:A	eQTL	8:145595481:G:A	3.18154e-05	-0.263697	DGAT1	14	ENSG00000214597.4	8:145595481:G:A	eQTL	8:145595481:G:A	3.71761e-09	0.020143	TMEM249	2	1	eQTL_eQTL	rs34211209	rs34211209
ENSG00000185000.5	8:145595481:G:A	eQTL	8:145595481:G:A	3.18154e-05	-0.263697	DGAT1	14	ENSG00000271698.1	8:145595481:G:A	eQTL	8:145595481:G:A	3.52735e-06	0.0331834	TMEM249	2	1	eQTL_eQTL	rs34211209	rs34211209
ENSG00000185000.5	8:145595481:G:A	eQTL	8:145595481:G:A	3.18154e-05	-0.263697	DGAT1	14	ENSG00000160948.9	8:145635313:C:T	eQTL	8:145635313:C:T	8.54431e-06	-0.239057	VPS28	9	0.967952	eQTL_eQTL	rs34211209	rs66797489
ENSG00000169756.12	2:109318352:T:C	eQTL	2:109318352:T:C	4.40267e-06	-0.158865	LIMS1	2	ENSG00000135968.15	2:109343088:A:T	eQTL	2:109343088:A:T	1.56377e-08	0.0839373	GCC2	5	0.940143	eQTL_eQTL	rs72833182	rs72833188
ENSG00000136536.10	2:160654524:G:T	eQTL	2:160654524:G:T	2.09118e-28	-1.52942	MARCH7	2	ENSG00000123636.13	2:160654524:G:T	eQTL	2:160654524:G:T	6.57628e-07	0.0927731	BAZ2B	4	1	eQTL_eQTL	rs2556106	rs2556106
ENSG00000103067.7	16:68317498:C:A	eQTL	16:68317498:C:A	4.78751e-06	0.10702	ESRP2	1	ENSG00000103064.9	16:68317494:A:AATGAAAAAGG	eQTL	16:68317494:A:AATGAAAAAGG	1.56162e-171	0.831296	SLC7A6	1	0.999721	eQTL_eQTL	rs55974400	rs56157684
ENSG00000025039.10	6:90086019:GGTGTGTGT:G	eQTL	6:90086019:GGTGTGTGT:G	9.32099e-33	-0.136015	RRAGD	2	ENSG00000135299.12	6:90086019:GGTGTGTGT:G	eQTL	6:90086019:GGTGTGTGT:G	2.90434e-13	-0.029031	ANKRD6	1	1	eQTL_eQTL	rs138321909	rs138321909
ENSG00000025039.10	6:90086019:GGTGTGTGT:G	eQTL	6:90086019:GGTGTGTGT:G	9.32099e-33	-0.136015	RRAGD	2	ENSG00000083099.6	6:90086019:GGTGTGTGT:G	eQTL	6:90086019:GGTGTGTGT:G	8.76929e-07	-0.0301034	LYRM2	4	1	eQTL_eQTL	rs138321909	rs138321909
ENSG00000188171.10	19:20228941:A:G	eQTL	19:20228941:A:G	5.85827e-11	-0.0603172	ZNF626	6	ENSG00000256229.3	19:20228941:A:G	eQTL	19:20228941:A:G	1.94993e-54	-0.423736	ZNF486	2	1	eQTL_eQTL	rs61998186	rs61998186
ENSG00000188171.10	19:20228941:A:G	eQTL	19:20228941:A:G	5.85827e-11	-0.0603172	ZNF626	6	ENSG00000213988.5	19:20228941:A:G	eQTL	19:20228941:A:G	1.1309e-44	-0.0797133	ZNF90	1	1	eQTL_eQTL	rs61998186	rs61998186
ENSG00000188171.10	19:20228941:A:G	eQTL	19:20228941:A:G	5.85827e-11	-0.0603172	ZNF626	6	ENSG00000269110.1	19:20251076:G:A	eQTL	19:20251076:G:A	0.000249812	-0.110023	CTC-513N18.7	6	0.989849	eQTL_eQTL	rs61998186	rs142492786
ENSG00000186407.4	17:72570776:A:G	eQTL	17:72570776:A:G	1.04032e-09	-1.35874	CD300E	6	ENSG00000178789.4	17:72573151:G:T	eQTL	17:72573151:G:T	2.07212e-14	-0.494577	CD300LB	4	0.902759	eQTL_eQTL	rs11650378	rs1699592
ENSG00000073008.10	19:45057224:G:T	eQTL	19:45057224:G:T	1.33989e-34	0.191742	PVR	2	ENSG00000187244.6	19:45057224:G:T	eQTL	19:45057224:G:T	2.41045e-21	0.210617	BCAM	1	1	eQTL_eQTL	rs10409076	rs10409076
ENSG00000073008.10	19:45057224:G:T	eQTL	19:45057224:G:T	1.33989e-34	0.191742	PVR	2	ENSG00000186567.8	19:45043897:C:G	eQTL	19:45043897:C:G	1.70887e-08	0.0282642	CEACAM19	4	0.907773	eQTL_eQTL	rs10409076	rs12973704
ENSG00000159069.9	9:139858880:G:T	eQTL	9:139858880:G:T	4.55023e-28	-0.62455	FBXW5	1	ENSG00000148362.6	9:139866247:T:G	eQTL	9:139866247:T:G	8.82072e-25	-0.60651	C9orf142	1	0.961316	eQTL_eQTL	rs13289286	rs11790360
ENSG00000159069.9	9:139858880:G:T	eQTL	9:139858880:G:T	4.55023e-28	-0.62455	FBXW5	1	ENSG00000214402.6	9:139861470:T:C	eQTL	9:139861470:T:C	6.62547e-48	-0.0748338	LCNL1	1	0.988321	eQTL_eQTL	rs13289286	rs7019538
ENSG00000159069.9	9:139858880:G:T	eQTL	9:139858880:G:T	4.55023e-28	-0.62455	FBXW5	1	ENSG00000169583.12	9:139860264:T:C	eQTL	9:139860264:T:C	4.64836e-46	-0.768138	CLIC3	1	0.988591	eQTL_eQTL	rs13289286	rs11145951
ENSG00000159069.9	9:139858880:G:T	eQTL	9:139858880:G:T	4.55023e-28	-0.62455	FBXW5	1	ENSG00000184925.7	9:139864341:A:G	eQTL	9:139864341:A:G	8.17284e-21	-0.0266302	LCN12	1	0.984827	eQTL_eQTL	rs13289286	rs2386136
ENSG00000159069.9	9:139858880:G:T	eQTL	9:139858880:G:T	4.55023e-28	-0.62455	FBXW5	1	ENSG00000180549.7	9:139862633:G:A	eQTL	9:139862633:G:A	2.69862e-06	-0.179836	FUT7	6	0.904637	eQTL_eQTL	rs13289286	rs57024841
ENSG00000159069.9	9:139858880:G:T	eQTL	9:139858880:G:T	4.55023e-28	-0.62455	FBXW5	1	ENSG00000107331.12	9:139855868:ACAGGGCTGCGAGGGGACTGCCTG:A	eQTL	9:139855868:ACAGGGCTGCGAGGGGACTGCCTG:A	1.93201e-31	-0.280354	ABCA2	1	0.988696	eQTL_eQTL	rs13289286	rs66923109
ENSG00000159069.9	9:139858880:G:T	eQTL	9:139858880:G:T	4.55023e-28	-0.62455	FBXW5	1	ENSG00000107281.5	9:139862633:G:A	eQTL	9:139862633:G:A	8.63423e-17	-0.279098	NPDC1	3	0.904637	eQTL_eQTL	rs13289286	rs57024841
ENSG00000171100.10	23:149742458:C:T	eQTL	23:149742458:C:T	1.49789e-06	-0.209603	MTM1	2	ENSG00000013619.9	23:149742458:C:T	eQTL	23:149742458:C:T	2.31099e-09	-0.0488089	MAMLD1	3	1	eQTL_eQTL	23:149742458:C:T	23:149742458:C:T
ENSG00000198585.7	3:131080032:A:C	eQTL	3:131080032:A:C	8.67582e-12	-2.06285	NUDT16	2	ENSG00000198585_3:131081285:131082200:clu37352	3:131085097:CTT:C	splicing_eQTL	3:131085097:CTT:C	1.96333e-14	NA	NUDT16	1	0.957747	eQTL_splicing_eQTL	rs59420561	rs201001435
ENSG00000270149.1	1:161704473:C:T	eQTL	1:161704473:C:T	4.13723e-05	0.683854	F11R	5	ENSG00000081721.7	1:161704473:C:T	eQTL	1:161704473:C:T	2.26505e-05	-0.175281	DUSP12	1	1	eQTL_eQTL	rs60397531	rs60397531
ENSG00000258818.2	14:21152097:A:G	eQTL	14:21152097:A:G	2.69156e-09	1.22293	RNASE4	6	ENSG00000214274_14:21152917:21161706:clu17334	14:21160145:A:G	splicing_eQTL	14:21160145:A:G	5.46729e-07	NA	ANG	1	0.967705	eQTL_splicing_eQTL	rs117453218	rs117669481
ENSG00000258818.2	14:21152097:A:G	eQTL	14:21152097:A:G	2.69156e-09	1.22293	RNASE4	6	ENSG00000214274.5	14:21152097:A:G	eQTL	14:21152097:A:G	8.43937e-124	0.962534	ANG	2	1	eQTL_eQTL	rs117453218	rs117453218
ENSG00000136367.12	14:24024026:G:A	eQTL	14:24024026:G:A	2.57881e-06	0.00593046	ZFHX2	1	ENSG00000213983.7	14:24021526:G:A	eQTL	14:24021526:G:A	1.34979e-76	-0.923378	AP1G2	1	0.9996	eQTL_eQTL	rs35309020	rs12431716
ENSG00000175602.2	11:65772873:C:CA	eQTL	11:65772873:C:CA	2.0844e-09	-0.349481	CCDC85B	1	ENSG00000175334.3	11:65769780:T:G	eQTL	11:65769780:T:G	2.26747e-185	-1.15147	BANF1	1	0.961225	eQTL_eQTL	rs564054521	rs14157
ENSG00000175602.2	11:65772873:C:CA	eQTL	11:65772873:C:CA	2.0844e-09	-0.349481	CCDC85B	1	ENSG00000172500.8	11:65781195:C:A	eQTL	11:65781195:C:A	4.0968e-06	-0.0908613	FIBP	3	0.939033	eQTL_eQTL	rs564054521	rs632578
ENSG00000238083.3	17:44229073:G:A	eQTL	17:44229073:G:A	6.61217e-05	-0.104901	LRRC37A2	16	ENSG00000120071_17:44172067:44248221:clu11656	17:44217020:T:C	splicing_eQTL	17:44217020:T:C	4.80462e-177	NA	KANSL1	1	0.985935	eQTL_splicing_eQTL	rs571125231	rs541927337
ENSG00000238083.3	17:44229073:G:A	eQTL	17:44229073:G:A	6.61217e-05	-0.104901	LRRC37A2	16	ENSG00000185829.11	17:44166080:T:A	eQTL	17:44166080:T:A	1.70665e-05	0.0896666	ARL17A	7	0.965179	eQTL_eQTL	rs571125231	rs530407589;rs201489508
ENSG00000238083.3	17:44229073:G:A	eQTL	17:44229073:G:A	6.61217e-05	-0.104901	LRRC37A2	16	ENSG00000120088_17:43707524:43713649:clu11648	17:44296846:G:A	splicing_eQTL	17:44296846:G:A	6.11002e-22	NA	CRHR1	1	0.962518	eQTL_splicing_eQTL	rs571125231	rs534205707
ENSG00000238083.3	17:44229073:G:A	eQTL	17:44229073:G:A	6.61217e-05	-0.104901	LRRC37A2	16	ENSG00000185829.11	17:44304130:C:G	eQTL	17:44304130:C:G	1.51221e-08	-0.149065	ARL17A	4	0.969945	eQTL_eQTL	rs571125231	rs553560640
ENSG00000238083.3	17:44229073:G:A	eQTL	17:44229073:G:A	6.61217e-05	-0.104901	LRRC37A2	16	ENSG00000120088.10	17:43776425:C:T	eQTL	17:43776425:C:T	1.85157e-149	0.774195	CRHR1	1	0.968196	eQTL_eQTL	rs571125231	rs112972619
ENSG00000180113.11	6:46847048:C:A	eQTL	6:46847048:C:A	5.63551e-10	-0.0391826	TDRD6	5	ENSG00000146070.12	6:46847048:C:A	eQTL	6:46847048:C:A	5.50745e-13	-0.428026	PLA2G7	5	1	eQTL_eQTL	rs182635036	rs182635036
ENSG00000166436.11	11:8701836:C:T	eQTL	11:8701836:C:T	0	0.89058	TRIM66	1	ENSG00000166444.13	11:8699662:A:G	eQTL	11:8699662:A:G	2.11594e-21	0.00906113	ST5	1	0.98299	eQTL_eQTL	rs10840106	rs10840105
ENSG00000166436.11	11:8701836:C:T	eQTL	11:8701836:C:T	0	0.89058	TRIM66	1	ENSG00000166436_11:8669633:8669963:clu5469	11:8701836:C:T	splicing_eQTL	11:8701836:C:T	1.63008e-09	NA	TRIM66	1	1	eQTL_splicing_eQTL	rs10840106	rs10840106
ENSG00000078804.8	20:33742867:TAA:T	eQTL	20:33742867:TAA:T	1.48903e-05	-0.0941599	TP53INP2	2	ENSG00000078814.11	20:33742867:TAA:T	eQTL	20:33742867:TAA:T	5.37054e-10	0.0109145	MYH7B	2	1	eQTL_eQTL	rs201468565	rs201468565
ENSG00000078804.8	20:33742867:TAA:T	eQTL	20:33742867:TAA:T	1.48903e-05	-0.0941599	TP53INP2	2	ENSG00000101000.4	20:33742867:TAA:T	eQTL	20:33742867:TAA:T	1.1881e-16	-0.073853	PROCR	1	1	eQTL_eQTL	rs201468565	rs201468565
PC.aa.C36.1	6:68117886:G:A	met_QTL	6:68117886:G:A	1.4183e-08	0.102813	PC.aa.C36.1	2	PC.aa.C32.1	6:68117886:G:A	met_QTL	6:68117886:G:A	1.5338e-08	0.102571	PC.aa.C32.1	1	1	met_QTL_met_QTL	rs9363751	rs9363751
ENSG00000101457.8	20:44420280:G:A	eQTL	20:44420280:G:A	2.21309e-235	1.22414	DNTTIP1	1	ENSG00000101470.5	20:44401630:T:A	eQTL	20:44401630:T:A	2.49487e-75	-0.184291	TNNC2	1	0.996053	eQTL_eQTL	rs6032541	rs6065886
ENSG00000101457.8	20:44420280:G:A	eQTL	20:44420280:G:A	2.21309e-235	1.22414	DNTTIP1	1	ENSG00000101470_20:44452018:44452630:clu25499	20:44385353:T:G	splicing_eQTL	20:44385353:T:G	1.52425e-10	NA	TNNC2	1	0.954401	eQTL_splicing_eQTL	rs6032541	rs12151910
ENSG00000101457.8	20:44420280:G:A	eQTL	20:44420280:G:A	2.21309e-235	1.22414	DNTTIP1	1	ENSG00000124116_20:44452018:44452630:clu25499	20:44385353:T:G	splicing_eQTL	20:44385353:T:G	1.52425e-10	NA	WFDC3	1	0.954401	eQTL_splicing_eQTL	rs6032541	rs12151910
ENSG00000101457.8	20:44420280:G:A	eQTL	20:44420280:G:A	2.21309e-235	1.22414	DNTTIP1	1	ENSG00000124116.14	20:44404657:C:T	eQTL	20:44404657:C:T	2.8972e-10	0.0685101	WFDC3	1	0.990621	eQTL_eQTL	rs6032541	rs6124742
ENSG00000151135.5	12:107350988:G:A	eQTL	12:107350988:G:A	5.35834e-22	-0.255738	C12orf23	1	ENSG00000151135_12:107349843:107360889:clu4281	12:107317913:GTTTTGT:G	splicing_eQTL	12:107317913:GTTTTGT:G	6.82567e-69	NA	C12orf23	1	0.940123	eQTL_splicing_eQTL	rs11113150	rs149643059
ENSG00000147813.11	8:144664335:G:A	eQTL	8:144664335:G:A	6.03744e-13	-9.74868	NAPRT1	4	ENSG00000104529_8:144663498:144668899:clu50251	8:144673097:G:A	splicing_eQTL	8:144673097:G:A	3.34772e-54	NA	EEF1D	1	0.994742	eQTL_splicing_eQTL	rs3793369	rs60401352
ENSG00000041802.6	3:194354514:A:G	eQTL	3:194354514:A:G	2.2343e-05	0.0869794	LSG1	5	ENSG00000145014.13	3:194354514:A:G	eQTL	3:194354514:A:G	3.88458e-40	-0.0389213	TMEM44	2	1	eQTL_eQTL	rs6437394	rs6437394
ENSG00000196924.10	23:154173530:G:T	eQTL	23:154173530:G:T	4.20566e-05	1.11583	FLNA	4	ENSG00000182712.11	23:154078760:A:AT	eQTL	23:154078760:A:AT	0.000150352	0.436319	CMC4	3	0.978981	eQTL_eQTL	23:154173530:G:T	23:154078760:A:AT
ENSG00000196924.10	23:154173530:G:T	eQTL	23:154173530:G:T	4.20566e-05	1.11583	FLNA	4	ENSG00000130830.10	23:154031010:T:C	eQTL	23:154031010:T:C	1.67778e-12	0.0543172	MPP1	1	0.905545	eQTL_eQTL	23:154173530:G:T	23:154031010:T:C
ENSG00000213465_11:64786205:64787891:clu6501	11:64788998:A:T	splicing_eQTL	11:64788998:A:T	1.31098e-08	NA	ARL2	1	ENSG00000213465.3	11:64777041:A:C	eQTL	11:64777041:A:C	9.37142e-12	-0.148708	ARL2	1	0.966251	splicing_eQTL_eQTL	rs660165	rs616124
ENSG00000102931.3	16:57165978:G:A	eQTL	16:57165978:G:A	3.93807e-06	-0.482871	ARL2BP	2	ENSG00000140848.12	16:57165978:G:A	eQTL	16:57165978:G:A	1.76021e-103	0.860595	CPNE2	1	1	eQTL_eQTL	rs16966632	rs16966632
ENSG00000177096.4	22:42477650:G:C	eQTL	22:42477650:G:C	1.37106e-107	-0.171598	FAM109B	1	ENSG00000183172.8	22:42476754:A:C	eQTL	22:42476754:A:C	0	-5.08581	SMDT1	1	0.999246	eQTL_eQTL	rs2071711	rs6002592
ENSG00000177096.4	22:42477650:G:C	eQTL	22:42477650:G:C	1.37106e-107	-0.171598	FAM109B	1	ENSG00000184983.5	22:42515740:C:A	eQTL	22:42515740:C:A	1.2234e-09	0.238578	NDUFA6	3	0.990774	eQTL_eQTL	rs2071711	rs12161070
ENSG00000177096.4	22:42477650:G:C	eQTL	22:42477650:G:C	1.37106e-107	-0.171598	FAM109B	1	ENSG00000100197.16	22:42543080:G:GA	eQTL	22:42543080:G:GA	2.59012e-16	0.0775762	CYP2D6	2	0.945905	eQTL_eQTL	rs2071711	rs71311424
ENSG00000177096.4	22:42477650:G:C	eQTL	22:42477650:G:C	1.37106e-107	-0.171598	FAM109B	1	ENSG00000183172_22:42475958:42477929:clu24409	22:42499217:GA:G	splicing_eQTL	22:42499217:GA:G	1.14194e-07	NA	SMDT1	1	0.990994	eQTL_splicing_eQTL	rs2071711	rs113746456
OID01256_ENSG00000145730	5:102306489:CTT:CT	pQTL	5:102306489:CTT:CT	6.00052e-20	-0.145603	PAM	3	ENSG00000145730.16	5:102478258:A:G	eQTL	5:102478258:A:G	7.87314e-08	-0.102498	PAM	1	0.933446	pQTL_eQTL	rs532580061;rs553508542	rs32841
ENSG00000176597.7	3:182924862:C:G	eQTL	3:182924862:C:G	8.84833e-21	-0.158739	B3GNT5	2	ENSG00000053524.7	3:182924862:C:G	eQTL	3:182924862:C:G	1.6112e-09	-0.0170875	MCF2L2	2	1	eQTL_eQTL	rs9827084	rs9827084
ENSG00000144043.7	2:71438619:C:T	eQTL	2:71438619:C:T	9.90287e-05	0.101776	TEX261	6	ENSG00000124374.8	2:71438619:C:T	eQTL	2:71438619:C:T	6.91816e-18	0.0527806	PAIP2B	1	1	eQTL_eQTL	rs10490413	rs10490413
ENSG00000184752.8	12:95189549:A:G	eQTL	12:95189549:A:G	7.88899e-07	0.391854	NDUFA12	3	ENSG00000057704.6	12:95204970:T:C	eQTL	12:95204970:T:C	2.55054e-14	0.604889	TMCC3	3	0.999734	eQTL_eQTL	rs74625990	rs118127544
ENSG00000100201.14	22:38877461:T:G	eQTL	22:38877461:T:G	0.00018922	-5.8748	DDX17	2	ENSG00000100216.4	22:39076849:A:ATG	eQTL	22:39076849:A:ATG	2.35888e-22	-0.0915908	TOMM22	1	0.924645	eQTL_eQTL	rs12004	rs529383572
ENSG00000100201.14	22:38877461:T:G	eQTL	22:38877461:T:G	0.00018922	-5.8748	DDX17	2	ENSG00000100221.6	22:39079964:T:C	eQTL	22:39079964:T:C	2.32148e-97	-0.211653	JOSD1	1	0.964212	eQTL_eQTL	rs12004	rs5750668
ENSG00000003400.10	2:201720343:GC:G	eQTL	2:201720343:GC:G	0.000265682	0.0605082	CASP10	4	ENSG00000082153.13	2:201710305:A:T	eQTL	2:201710305:A:T	9.65434e-11	-0.12152	BZW1	2	0.903317	eQTL_eQTL	rs34317941	rs13028326
ENSG00000003400.10	2:201720343:GC:G	eQTL	2:201720343:GC:G	0.000265682	0.0605082	CASP10	4	ENSG00000082153_2:201676450:201677931:clu40944	2:201672370:C:T	splicing_eQTL	2:201672370:C:T	1.68752e-55	NA	BZW1	1	0.937661	eQTL_splicing_eQTL	rs34317941	rs10931924
ENSG00000004838.9	3:50391636:G:A	eQTL	3:50391636:G:A	3.25071e-87	0.265202	ZMYND10	1	ENSG00000243477.1	3:50237545:C:T	eQTL	3:50237545:C:T	9.91868e-06	1.0326	NAT6	2	0.980684	eQTL_eQTL	rs35587949	rs9882618
ENSG00000004838.9	3:50391636:G:A	eQTL	3:50391636:G:A	3.25071e-87	0.265202	ZMYND10	1	ENSG00000068028.13	3:50347595:A:C	eQTL	3:50347595:A:C	5.52368e-70	-3.85007	RASSF1	1	0.995877	eQTL_eQTL	rs35587949	rs76579309
ENSG00000004838.9	3:50391636:G:A	eQTL	3:50391636:G:A	3.25071e-87	0.265202	ZMYND10	1	ENSG00000243477.1	3:50391636:G:A	eQTL	3:50391636:G:A	0.000885335	-0.768703	NAT6	4	1	eQTL_eQTL	rs35587949	rs35587949
ENSG00000250334.1	4:80526793:A:G	eQTL	4:80526793:A:G	2.32318e-11	1.35292	LINC00989	2	ENSG00000250334_4:80435056:80496295:clu34466	4:80508906:G:GA	splicing_eQTL	4:80508906:G:GA	8.0507e-41	NA	LINC00989	1	0.992706	eQTL_splicing_eQTL	rs4975097	rs35732335
ENSG00000072163.14	2:128386644:G:C	eQTL	2:128386644:G:C	1.75254e-54	-0.0608583	LIMS2	1	ENSG00000072163_2:128397893:128398471:clu40218	2:128394758:T:C	splicing_eQTL	2:128394758:T:C	1.03309e-06	NA	LIMS2	1	0.934656	eQTL_splicing_eQTL	rs2244880	rs2255039
ENSG00000072163.14	2:128386644:G:C	eQTL	2:128386644:G:C	1.75254e-54	-0.0608583	LIMS2	1	ENSG00000169994.14	2:128378563:G:A	eQTL	2:128378563:G:A	2.68264e-15	-0.201349	MYO7B	2	0.932806	eQTL_eQTL	rs2244880	rs2245711
OID00643_ENSG00000101160_12:102217720:C:A	12:102091017:G:T	trans_pQTL	12:102091017:G:T	8.22236e-09	0.167616	CTSZ	2	ENSG00000139351.10	12:102081889:G:A	eQTL	12:102081889:G:A	7.91384e-25	0.0441726	SYCP3	1	0.965329	trans_pQTL_eQTL	rs3809260	rs2251187
OID00643_ENSG00000101160_12:102217720:C:A	12:102091017:G:T	trans_pQTL	12:102091017:G:T	8.22236e-09	0.167616	CTSZ	2	OID00393_ENSG00000127415_12:102216948:G:C	12:102081551:T:C	trans_pQTL	12:102081551:T:C	1.16504e-05	0.120448	IDUA	2	0.965224	trans_pQTL_trans_pQTL	rs3809260	rs7957666
OID00643_ENSG00000101160_12:102217720:C:A	12:102091017:G:T	trans_pQTL	12:102091017:G:T	8.22236e-09	0.167616	CTSZ	2	ENSG00000111666.6	12:102087518:A:AATAG	eQTL	12:102087518:A:AATAG	2.18493e-175	1.06899	CHPT1	1	0.998632	trans_pQTL_eQTL	rs3809260	rs142278677
ENSG00000172716.12	17:33562880:A:C	eQTL	17:33562880:A:C	1.74171e-21	-0.203919	SLFN11	3	ENSG00000166750.5	17:33565379:T:C	eQTL	17:33565379:T:C	1.07742e-21	2.02838	SLFN5	3	0.999646	eQTL_eQTL	rs12945522	rs11653987
ENSG00000172716.12	17:33562880:A:C	eQTL	17:33562880:A:C	1.74171e-21	-0.203919	SLFN11	3	ENSG00000073536.13	17:33563756:C:T	eQTL	17:33563756:C:T	9.33177e-06	-0.0293155	NLE1	3	0.999413	eQTL_eQTL	rs12945522	rs12602385
ENSG00000156735.6	8:38047331:T:TTTGTTGTTGTTG	eQTL	8:38047331:T:TTTGTTGTTGTTG	0.000208338	-0.188683	BAG4	3	ENSG00000085788.9	8:38100688:G:A	eQTL	8:38100688:G:A	8.00727e-51	0.13059	DDHD2	1	0.946366	eQTL_eQTL	rs145500897	rs56365338
ENSG00000156735.6	8:38047331:T:TTTGTTGTTGTTG	eQTL	8:38047331:T:TTTGTTGTTGTTG	0.000208338	-0.188683	BAG4	3	ENSG00000175324.5	8:38016370:CT:C	eQTL	8:38016370:CT:C	2.98558e-15	0.140674	LSM1	1	0.922514	eQTL_eQTL	rs145500897	rs535187764;rs200979779
ENSG00000159674.7_17:33816226:G:C	17:33816226:G:C	trans_eQTL	17:33816226:G:C	1.10125e-11	-0.123002	SPON2	1	ENSG00000099889.9_17:33819401:T:C	17:33819401:T:C	trans_eQTL	17:33819401:T:C	2.93955e-08	-0.163389	ARVCF	1	0.985608	trans_eQTL_trans_eQTL	rs9898870	rs1838148
ENSG00000159674.7_17:33816226:G:C	17:33816226:G:C	trans_eQTL	17:33816226:G:C	1.10125e-11	-0.123002	SPON2	1	ENSG00000141622.9_17:33806863:G:A	17:33819401:T:C	trans_eQTL	17:33819401:T:C	2.81856e-10	-0.185742	RNF165	1	0.985608	trans_eQTL_trans_eQTL	rs9898870	rs1838148
ENSG00000159674.7_17:33816226:G:C	17:33816226:G:C	trans_eQTL	17:33816226:G:C	1.10125e-11	-0.123002	SPON2	1	ENSG00000198574.4_17:33819401:T:C	17:33819401:T:C	trans_eQTL	17:33819401:T:C	7.25885e-11	-0.192671	SH2D1B	1	0.985608	trans_eQTL_trans_eQTL	rs9898870	rs1838148
ENSG00000159674.7_17:33816226:G:C	17:33816226:G:C	trans_eQTL	17:33816226:G:C	1.10125e-11	-0.123002	SPON2	1	ENSG00000158113.8_17:33816226:G:C	17:33819401:T:C	trans_eQTL	17:33819401:T:C	6.49278e-10	-0.183336	LRRC43	1	0.985608	trans_eQTL_trans_eQTL	rs9898870	rs1838148
ENSG00000159674.7_17:33816226:G:C	17:33816226:G:C	trans_eQTL	17:33816226:G:C	1.10125e-11	-0.123002	SPON2	1	ENSG00000205045.4	17:33816226:G:C	eQTL	17:33816226:G:C	0.000135875	0.0846896	SLFN12L	7	1	trans_eQTL_eQTL	rs9898870	rs9898870
ENSG00000085511.15	6:160918295:A:T	eQTL	6:160918295:A:T	6.06766e-05	0.0483556	MAP3K4	1	ENSG00000198670_6:160888049:160898161:clu31453	6:160914197:CT:C	splicing_eQTL	6:160914197:CT:C	2.18534e-13	NA	LPA	1	0.996447	eQTL_splicing_eQTL	rs7754014	rs10710535
ENSG00000183260.5	20:62489789:G:A	eQTL	20:62489789:G:A	2.61577e-89	-0.620597	ABHD16B	1	ENSG00000101152.6	20:62516193:C:T	eQTL	20:62516193:C:T	5.23762e-10	0.53071	DNAJC5	2	0.985061	eQTL_eQTL	rs6062551	rs3795152
ENSG00000197846.3	6:26202931:TAA:T	eQTL	6:26202931:TAA:T	2.80295e-28	-0.11232	HIST1H2BF	1	ENSG00000237541.3_6:26855725:A:C	6:26207174:A:T	trans_eQTL	6:26207174:A:T	1.85226e-06	0.132213	HLA-DQA2	4	0.995187	eQTL_trans_eQTL	rs562867191;rs151161179	rs9393688
ENSG00000186074.14	17:72563686:G:A	eQTL	17:72563686:G:A	4.75266e-11	0.556287	CD300LF	3	ENSG00000167851.9	17:72564119:G:C	eQTL	17:72564119:G:C	0.000166913	-24.7229	CD300A	14	0.999496	eQTL_eQTL	rs59362027	rs73365136
ENSG00000186074.14	17:72563686:G:A	eQTL	17:72563686:G:A	4.75266e-11	0.556287	CD300LF	3	ENSG00000261222.2	17:72563686:G:A	eQTL	17:72563686:G:A	0	1.2031	CTD-2006K23.1	1	1	eQTL_eQTL	rs59362027	rs59362027
ENSG00000267618.1	17:33351917:C:T	eQTL	17:33351917:C:T	2.44542e-35	-0.472017	RAD51L3-RFFL	1	ENSG00000005156.7	17:33332177:G:A	eQTL	17:33332177:G:A	1.52246e-161	-0.157888	LIG3	1	0.975622	eQTL_eQTL	rs10853174	rs1003918
ENSG00000267618.1	17:33351917:C:T	eQTL	17:33351917:C:T	2.44542e-35	-0.472017	RAD51L3-RFFL	1	ENSG00000267618_17:33344625:33353393:clu11065	17:33356540:CT:C	splicing_eQTL	17:33356540:CT:C	5.64003e-09	NA	RAD51L3-RFFL	1	0.987281	eQTL_splicing_eQTL	rs10853174	rs34986105
ENSG00000249992.1_3:56849749:T:C	3:56849749:T:C	trans_eQTL	3:56849749:T:C	5.71197e-15	0.141255	TMEM158	1	ENSG00000089486.12_3:56849749:T:C	3:56849749:T:C	trans_eQTL	3:56849749:T:C	4.5122e-10	0.112976	CDIP1	1	1	trans_eQTL_trans_eQTL	rs1354034	rs1354034
ENSG00000249992.1_3:56849749:T:C	3:56849749:T:C	trans_eQTL	3:56849749:T:C	5.71197e-15	0.141255	TMEM158	1	ENSG00000185614.4_3:56849749:T:C	3:56849749:T:C	trans_eQTL	3:56849749:T:C	9.11163e-12	0.123492	FAM212A	1	1	trans_eQTL_trans_eQTL	rs1354034	rs1354034
ENSG00000249992.1_3:56849749:T:C	3:56849749:T:C	trans_eQTL	3:56849749:T:C	5.71197e-15	0.141255	TMEM158	1	ENSG00000223855.1_3:56849749:T:C	3:56849749:T:C	trans_eQTL	3:56849749:T:C	3.75053e-15	0.142201	AC147651.3	1	1	trans_eQTL_trans_eQTL	rs1354034	rs1354034
ENSG00000249992.1_3:56849749:T:C	3:56849749:T:C	trans_eQTL	3:56849749:T:C	5.71197e-15	0.141255	TMEM158	1	ENSG00000152952.7_3:56849749:T:C	3:56849749:T:C	trans_eQTL	3:56849749:T:C	1.74696e-48	0.261341	PLOD2	1	1	trans_eQTL_trans_eQTL	rs1354034	rs1354034
ENSG00000249992.1_3:56849749:T:C	3:56849749:T:C	trans_eQTL	3:56849749:T:C	5.71197e-15	0.141255	TMEM158	1	ENSG00000108387.10_3:56849749:T:C	3:56849749:T:C	trans_eQTL	3:56849749:T:C	5.50127e-24	0.182062	SEPT4	1	1	trans_eQTL_trans_eQTL	rs1354034	rs1354034
ENSG00000249992.1_3:56849749:T:C	3:56849749:T:C	trans_eQTL	3:56849749:T:C	5.71197e-15	0.141255	TMEM158	1	ENSG00000110799.9_3:56849749:T:C	3:56849749:T:C	trans_eQTL	3:56849749:T:C	1.56165e-34	0.220044	VWF	1	1	trans_eQTL_trans_eQTL	rs1354034	rs1354034
ENSG00000249992.1_3:56849749:T:C	3:56849749:T:C	trans_eQTL	3:56849749:T:C	5.71197e-15	0.141255	TMEM158	1	ENSG00000108039.13_3:56849749:T:C	3:56849749:T:C	trans_eQTL	3:56849749:T:C	2.1365e-18	0.158048	XPNPEP1	1	1	trans_eQTL_trans_eQTL	rs1354034	rs1354034
ENSG00000249992.1_3:56849749:T:C	3:56849749:T:C	trans_eQTL	3:56849749:T:C	5.71197e-15	0.141255	TMEM158	1	ENSG00000185245.6_3:56849749:T:C	3:56849749:T:C	trans_eQTL	3:56849749:T:C	6.20494e-71	0.315392	GP1BA	1	1	trans_eQTL_trans_eQTL	rs1354034	rs1354034
ENSG00000249992.1_3:56849749:T:C	3:56849749:T:C	trans_eQTL	3:56849749:T:C	5.71197e-15	0.141255	TMEM158	1	ENSG00000184178.11_3:56849749:T:C	3:56849749:T:C	trans_eQTL	3:56849749:T:C	3.74701e-23	0.178695	SCFD2	1	1	trans_eQTL_trans_eQTL	rs1354034	rs1354034
ENSG00000249992.1_3:56849749:T:C	3:56849749:T:C	trans_eQTL	3:56849749:T:C	5.71197e-15	0.141255	TMEM158	1	ENSG00000166831.4_3:56849749:T:C	3:56849749:T:C	trans_eQTL	3:56849749:T:C	1.97717e-32	0.213051	RBPMS2	1	1	trans_eQTL_trans_eQTL	rs1354034	rs1354034
ENSG00000249992.1_3:56849749:T:C	3:56849749:T:C	trans_eQTL	3:56849749:T:C	5.71197e-15	0.141255	TMEM158	1	ENSG00000150630.2_3:56849749:T:C	3:56849749:T:C	trans_eQTL	3:56849749:T:C	1.57906e-12	0.127937	VEGFC	1	1	trans_eQTL_trans_eQTL	rs1354034	rs1354034
ENSG00000249992.1_3:56849749:T:C	3:56849749:T:C	trans_eQTL	3:56849749:T:C	5.71197e-15	0.141255	TMEM158	1	ENSG00000177119.11_3:56849749:T:C	3:56849749:T:C	trans_eQTL	3:56849749:T:C	4.70312e-24	0.182334	ANO6	1	1	trans_eQTL_trans_eQTL	rs1354034	rs1354034
ENSG00000249992.1_3:56849749:T:C	3:56849749:T:C	trans_eQTL	3:56849749:T:C	5.71197e-15	0.141255	TMEM158	1	ENSG00000127824.9_3:56849749:T:C	3:56849749:T:C	trans_eQTL	3:56849749:T:C	3.11667e-11	0.120276	TUBA4A	1	1	trans_eQTL_trans_eQTL	rs1354034	rs1354034
ENSG00000249992.1_3:56849749:T:C	3:56849749:T:C	trans_eQTL	3:56849749:T:C	5.71197e-15	0.141255	TMEM158	1	ENSG00000197846.3_3:56849749:T:C	3:56849749:T:C	trans_eQTL	3:56849749:T:C	7.06468e-12	-0.124147	HIST1H2BF	1	1	trans_eQTL_trans_eQTL	rs1354034	rs1354034
ENSG00000249992.1_3:56849749:T:C	3:56849749:T:C	trans_eQTL	3:56849749:T:C	5.71197e-15	0.141255	TMEM158	1	ENSG00000148484.13_3:56849749:T:C	3:56849749:T:C	trans_eQTL	3:56849749:T:C	2.68438e-16	0.147992	RSU1	1	1	trans_eQTL_trans_eQTL	rs1354034	rs1354034
ENSG00000249992.1_3:56849749:T:C	3:56849749:T:C	trans_eQTL	3:56849749:T:C	5.71197e-15	0.141255	TMEM158	1	ENSG00000267748.2_3:56849749:T:C	3:56849749:T:C	trans_eQTL	3:56849749:T:C	1.10485e-15	0.144915	CTB-102L5.4	1	1	trans_eQTL_trans_eQTL	rs1354034	rs1354034
ENSG00000249992.1_3:56849749:T:C	3:56849749:T:C	trans_eQTL	3:56849749:T:C	5.71197e-15	0.141255	TMEM158	1	ENSG00000163735.6_3:56849749:T:C	3:56849749:T:C	trans_eQTL	3:56849749:T:C	3.29494e-19	0.161766	CXCL5	1	1	trans_eQTL_trans_eQTL	rs1354034	rs1354034
ENSG00000249992.1_3:56849749:T:C	3:56849749:T:C	trans_eQTL	3:56849749:T:C	5.71197e-15	0.141255	TMEM158	1	ENSG00000120903.6_3:56849749:T:C	3:56849749:T:C	trans_eQTL	3:56849749:T:C	4.57608e-15	0.141755	CHRNA2	1	1	trans_eQTL_trans_eQTL	rs1354034	rs1354034
ENSG00000249992.1_3:56849749:T:C	3:56849749:T:C	trans_eQTL	3:56849749:T:C	5.71197e-15	0.141255	TMEM158	1	ENSG00000086232.8_3:56849749:T:C	3:56849749:T:C	trans_eQTL	3:56849749:T:C	5.27017e-12	0.124898	EIF2AK1	1	1	trans_eQTL_trans_eQTL	rs1354034	rs1354034
ENSG00000249992.1_3:56849749:T:C	3:56849749:T:C	trans_eQTL	3:56849749:T:C	5.71197e-15	0.141255	TMEM158	1	ENSG00000061676.10_3:56849749:T:C	3:56849749:T:C	trans_eQTL	3:56849749:T:C	3.22134e-25	0.186925	NCKAP1	1	1	trans_eQTL_trans_eQTL	rs1354034	rs1354034
ENSG00000249992.1_3:56849749:T:C	3:56849749:T:C	trans_eQTL	3:56849749:T:C	5.71197e-15	0.141255	TMEM158	1	ENSG00000197461.9_3:56849749:T:C	3:56849749:T:C	trans_eQTL	3:56849749:T:C	3.08219e-10	0.114045	PDGFA	1	1	trans_eQTL_trans_eQTL	rs1354034	rs1354034
ENSG00000249992.1_3:56849749:T:C	3:56849749:T:C	trans_eQTL	3:56849749:T:C	5.71197e-15	0.141255	TMEM158	1	ENSG00000064601.12_3:56849749:T:C	3:56849749:T:C	trans_eQTL	3:56849749:T:C	4.53137e-17	0.151773	CTSA	1	1	trans_eQTL_trans_eQTL	rs1354034	rs1354034
ENSG00000249992.1_3:56849749:T:C	3:56849749:T:C	trans_eQTL	3:56849749:T:C	5.71197e-15	0.141255	TMEM158	1	ENSG00000156928.4_3:56849749:T:C	3:56849749:T:C	trans_eQTL	3:56849749:T:C	2.37392e-09	0.108198	MALSU1	1	1	trans_eQTL_trans_eQTL	rs1354034	rs1354034
ENSG00000249992.1_3:56849749:T:C	3:56849749:T:C	trans_eQTL	3:56849749:T:C	5.71197e-15	0.141255	TMEM158	1	ENSG00000154146.8_3:56849749:T:C	3:56849749:T:C	trans_eQTL	3:56849749:T:C	6.37533e-86	0.521518	NRGN	1	1	trans_eQTL_trans_eQTL	rs1354034	rs1354034
ENSG00000249992.1_3:56849749:T:C	3:56849749:T:C	trans_eQTL	3:56849749:T:C	5.71197e-15	0.141255	TMEM158	1	ENSG00000035403.12_3:56849749:T:C	3:56849749:T:C	trans_eQTL	3:56849749:T:C	1.809e-27	0.195479	VCL	1	1	trans_eQTL_trans_eQTL	rs1354034	rs1354034
ENSG00000249992.1_3:56849749:T:C	3:56849749:T:C	trans_eQTL	3:56849749:T:C	5.71197e-15	0.141255	TMEM158	1	ENSG00000196331.5_3:56849749:T:C	3:56849749:T:C	trans_eQTL	3:56849749:T:C	6.17877e-21	-0.169394	HIST1H2BO	1	1	trans_eQTL_trans_eQTL	rs1354034	rs1354034
ENSG00000249992.1_3:56849749:T:C	3:56849749:T:C	trans_eQTL	3:56849749:T:C	5.71197e-15	0.141255	TMEM158	1	ENSG00000134871.13_3:56849749:T:C	3:56849749:T:C	trans_eQTL	3:56849749:T:C	8.46087e-20	0.164415	COL4A2	1	1	trans_eQTL_trans_eQTL	rs1354034	rs1354034
ENSG00000249992.1_3:56849749:T:C	3:56849749:T:C	trans_eQTL	3:56849749:T:C	5.71197e-15	0.141255	TMEM158	1	ENSG00000121766.10_3:56849749:T:C	3:56849749:T:C	trans_eQTL	3:56849749:T:C	8.46895e-12	0.123681	ZCCHC17	1	1	trans_eQTL_trans_eQTL	rs1354034	rs1354034
ENSG00000249992.1_3:56849749:T:C	3:56849749:T:C	trans_eQTL	3:56849749:T:C	5.71197e-15	0.141255	TMEM158	1	ENSG00000267243.1_3:56849749:T:C	3:56849749:T:C	trans_eQTL	3:56849749:T:C	3.95091e-20	0.16588	AC005307.3	1	1	trans_eQTL_trans_eQTL	rs1354034	rs1354034
ENSG00000249992.1_3:56849749:T:C	3:56849749:T:C	trans_eQTL	3:56849749:T:C	5.71197e-15	0.141255	TMEM158	1	ENSG00000003436.10_3:56849749:T:C	3:56849749:T:C	trans_eQTL	3:56849749:T:C	6.01168e-09	0.105432	TFPI	1	1	trans_eQTL_trans_eQTL	rs1354034	rs1354034
ENSG00000249992.1_3:56849749:T:C	3:56849749:T:C	trans_eQTL	3:56849749:T:C	5.71197e-15	0.141255	TMEM158	1	ENSG00000140479.12_3:56849749:T:C	3:56849749:T:C	trans_eQTL	3:56849749:T:C	9.50314e-104	0.562774	PCSK6	1	1	trans_eQTL_trans_eQTL	rs1354034	rs1354034
ENSG00000249992.1_3:56849749:T:C	3:56849749:T:C	trans_eQTL	3:56849749:T:C	5.71197e-15	0.141255	TMEM158	1	ENSG00000004866.14_3:56849749:T:C	3:56849749:T:C	trans_eQTL	3:56849749:T:C	5.0835e-20	0.165396	ST7	1	1	trans_eQTL_trans_eQTL	rs1354034	rs1354034
ENSG00000249992.1_3:56849749:T:C	3:56849749:T:C	trans_eQTL	3:56849749:T:C	5.71197e-15	0.141255	TMEM158	1	ENSG00000146376.6_3:56849749:T:C	3:56849749:T:C	trans_eQTL	3:56849749:T:C	6.2491e-28	0.197184	ARHGAP18	1	1	trans_eQTL_trans_eQTL	rs1354034	rs1354034
ENSG00000249992.1_3:56849749:T:C	3:56849749:T:C	trans_eQTL	3:56849749:T:C	5.71197e-15	0.141255	TMEM158	1	ENSG00000105711.6_3:56849749:T:C	3:56849749:T:C	trans_eQTL	3:56849749:T:C	1.12455e-26	0.192509	SCN1B	1	1	trans_eQTL_trans_eQTL	rs1354034	rs1354034
ENSG00000249992.1_3:56849749:T:C	3:56849749:T:C	trans_eQTL	3:56849749:T:C	5.71197e-15	0.141255	TMEM158	1	ENSG00000106976.14_3:56849749:T:C	3:56849749:T:C	trans_eQTL	3:56849749:T:C	3.19569e-30	0.205428	DNM1	1	1	trans_eQTL_trans_eQTL	rs1354034	rs1354034
ENSG00000249992.1_3:56849749:T:C	3:56849749:T:C	trans_eQTL	3:56849749:T:C	5.71197e-15	0.141255	TMEM158	1	ENSG00000103184.7_3:56849749:T:C	3:56849749:T:C	trans_eQTL	3:56849749:T:C	3.84375e-58	0.286066	SEC14L5	1	1	trans_eQTL_trans_eQTL	rs1354034	rs1354034
ENSG00000249992.1_3:56849749:T:C	3:56849749:T:C	trans_eQTL	3:56849749:T:C	5.71197e-15	0.141255	TMEM158	1	ENSG00000120885.15_3:56849749:T:C	3:56849749:T:C	trans_eQTL	3:56849749:T:C	3.14513e-63	0.443082	CLU	1	1	trans_eQTL_trans_eQTL	rs1354034	rs1354034
ENSG00000249992.1_3:56849749:T:C	3:56849749:T:C	trans_eQTL	3:56849749:T:C	5.71197e-15	0.141255	TMEM158	1	ENSG00000047648.17_3:56849749:T:C	3:56849749:T:C	trans_eQTL	3:56849749:T:C	4.8068e-45	0.25186	ARHGAP6	1	1	trans_eQTL_trans_eQTL	rs1354034	rs1354034
ENSG00000249992.1_3:56849749:T:C	3:56849749:T:C	trans_eQTL	3:56849749:T:C	5.71197e-15	0.141255	TMEM158	1	ENSG00000259869.1_3:56849749:T:C	3:56849749:T:C	trans_eQTL	3:56849749:T:C	5.96069e-19	0.160596	AL022344.7	1	1	trans_eQTL_trans_eQTL	rs1354034	rs1354034
ENSG00000249992.1_3:56849749:T:C	3:56849749:T:C	trans_eQTL	3:56849749:T:C	5.71197e-15	0.141255	TMEM158	1	ENSG00000205639.5_3:56849749:T:C	3:56849749:T:C	trans_eQTL	3:56849749:T:C	7.21216e-43	0.245648	MFSD2B	1	1	trans_eQTL_trans_eQTL	rs1354034	rs1354034
ENSG00000249992.1_3:56849749:T:C	3:56849749:T:C	trans_eQTL	3:56849749:T:C	5.71197e-15	0.141255	TMEM158	1	ENSG00000138798.7_3:56849749:T:C	3:56849749:T:C	trans_eQTL	3:56849749:T:C	2.58561e-51	0.268857	EGF	1	1	trans_eQTL_trans_eQTL	rs1354034	rs1354034
ENSG00000249992.1_3:56849749:T:C	3:56849749:T:C	trans_eQTL	3:56849749:T:C	5.71197e-15	0.141255	TMEM158	1	ENSG00000103942.8_3:56849749:T:C	3:56849749:T:C	trans_eQTL	3:56849749:T:C	1.28996e-30	0.20681	HOMER2	1	1	trans_eQTL_trans_eQTL	rs1354034	rs1354034
ENSG00000249992.1_3:56849749:T:C	3:56849749:T:C	trans_eQTL	3:56849749:T:C	5.71197e-15	0.141255	TMEM158	1	ENSG00000174233.7_3:56849749:T:C	3:56849749:T:C	trans_eQTL	3:56849749:T:C	9.21466e-59	0.28757	ADCY6	1	1	trans_eQTL_trans_eQTL	rs1354034	rs1354034
ENSG00000249992.1_3:56849749:T:C	3:56849749:T:C	trans_eQTL	3:56849749:T:C	5.71197e-15	0.141255	TMEM158	1	ENSG00000259753.1_3:56849749:T:C	3:56849749:T:C	trans_eQTL	3:56849749:T:C	6.22029e-89	0.51879	ITGB3	1	1	trans_eQTL_trans_eQTL	rs1354034	rs1354034
ENSG00000249992.1_3:56849749:T:C	3:56849749:T:C	trans_eQTL	3:56849749:T:C	5.71197e-15	0.141255	TMEM158	1	ENSG00000124491.11_3:56849749:T:C	3:56849749:T:C	trans_eQTL	3:56849749:T:C	4.77205e-55	0.278421	F13A1	1	1	trans_eQTL_trans_eQTL	rs1354034	rs1354034
ENSG00000249992.1_3:56849749:T:C	3:56849749:T:C	trans_eQTL	3:56849749:T:C	5.71197e-15	0.141255	TMEM158	1	ENSG00000182732.12_3:56849749:T:C	3:56849749:T:C	trans_eQTL	3:56849749:T:C	4.67189e-24	0.182346	RGS6	1	1	trans_eQTL_trans_eQTL	rs1354034	rs1354034
ENSG00000249992.1_3:56849749:T:C	3:56849749:T:C	trans_eQTL	3:56849749:T:C	5.71197e-15	0.141255	TMEM158	1	ENSG00000173626.5_3:56849749:T:C	3:56849749:T:C	trans_eQTL	3:56849749:T:C	9.60371e-13	0.129171	TRAPPC3L	1	1	trans_eQTL_trans_eQTL	rs1354034	rs1354034
ENSG00000249992.1_3:56849749:T:C	3:56849749:T:C	trans_eQTL	3:56849749:T:C	5.71197e-15	0.141255	TMEM158	1	ENSG00000047617.10_3:56849749:T:C	3:56849749:T:C	trans_eQTL	3:56849749:T:C	1.32069e-09	0.109909	ANO2	1	1	trans_eQTL_trans_eQTL	rs1354034	rs1354034
ENSG00000249992.1_3:56849749:T:C	3:56849749:T:C	trans_eQTL	3:56849749:T:C	5.71197e-15	0.141255	TMEM158	1	ENSG00000114541.10_3:56849749:T:C	3:56849749:T:C	trans_eQTL	3:56849749:T:C	4.49102e-10	0.112989	FRMD4B	1	1	trans_eQTL_trans_eQTL	rs1354034	rs1354034
ENSG00000249992.1_3:56849749:T:C	3:56849749:T:C	trans_eQTL	3:56849749:T:C	5.71197e-15	0.141255	TMEM158	1	ENSG00000175984.10_3:56849749:T:C	3:56849749:T:C	trans_eQTL	3:56849749:T:C	6.83366e-45	0.25143	DENND2C	1	1	trans_eQTL_trans_eQTL	rs1354034	rs1354034
ENSG00000249992.1_3:56849749:T:C	3:56849749:T:C	trans_eQTL	3:56849749:T:C	5.71197e-15	0.141255	TMEM158	1	ENSG00000100678.14_3:56849749:T:C	3:56849749:T:C	trans_eQTL	3:56849749:T:C	1.67871e-13	0.133407	SLC8A3	1	1	trans_eQTL_trans_eQTL	rs1354034	rs1354034
ENSG00000249992.1_3:56849749:T:C	3:56849749:T:C	trans_eQTL	3:56849749:T:C	5.71197e-15	0.141255	TMEM158	1	ENSG00000084693.11_3:56849749:T:C	3:56849749:T:C	trans_eQTL	3:56849749:T:C	1.73204e-13	0.133332	AGBL5	1	1	trans_eQTL_trans_eQTL	rs1354034	rs1354034
ENSG00000249992.1_3:56849749:T:C	3:56849749:T:C	trans_eQTL	3:56849749:T:C	5.71197e-15	0.141255	TMEM158	1	ENSG00000146416.12_3:56849749:T:C	3:56849749:T:C	trans_eQTL	3:56849749:T:C	7.56073e-14	0.1353	AIG1	1	1	trans_eQTL_trans_eQTL	rs1354034	rs1354034
ENSG00000249992.1_3:56849749:T:C	3:56849749:T:C	trans_eQTL	3:56849749:T:C	5.71197e-15	0.141255	TMEM158	1	ENSG00000127533.3_3:56849749:T:C	3:56849749:T:C	trans_eQTL	3:56849749:T:C	4.06978e-31	0.208553	F2RL3	1	1	trans_eQTL_trans_eQTL	rs1354034	rs1354034
ENSG00000249992.1_3:56849749:T:C	3:56849749:T:C	trans_eQTL	3:56849749:T:C	5.71197e-15	0.141255	TMEM158	1	ENSG00000160190.9_3:56849749:T:C	3:56849749:T:C	trans_eQTL	3:56849749:T:C	1.22902e-16	0.149665	SLC37A1	1	1	trans_eQTL_trans_eQTL	rs1354034	rs1354034
ENSG00000249992.1_3:56849749:T:C	3:56849749:T:C	trans_eQTL	3:56849749:T:C	5.71197e-15	0.141255	TMEM158	1	ENSG00000163430.5_3:56849749:T:C	3:56849749:T:C	trans_eQTL	3:56849749:T:C	1.97902e-48	0.261195	FSTL1	1	1	trans_eQTL_trans_eQTL	rs1354034	rs1354034
ENSG00000249992.1_3:56849749:T:C	3:56849749:T:C	trans_eQTL	3:56849749:T:C	5.71197e-15	0.141255	TMEM158	1	ENSG00000205309.9_3:56849749:T:C	3:56849749:T:C	trans_eQTL	3:56849749:T:C	6.46929e-24	0.18178	NT5M	1	1	trans_eQTL_trans_eQTL	rs1354034	rs1354034
ENSG00000249992.1_3:56849749:T:C	3:56849749:T:C	trans_eQTL	3:56849749:T:C	5.71197e-15	0.141255	TMEM158	1	ENSG00000184343.6_3:56849749:T:C	3:56849749:T:C	trans_eQTL	3:56849749:T:C	8.6595e-09	0.104327	SRPK3	1	1	trans_eQTL_trans_eQTL	rs1354034	rs1354034
ENSG00000249992.1_3:56849749:T:C	3:56849749:T:C	trans_eQTL	3:56849749:T:C	5.71197e-15	0.141255	TMEM158	1	ENSG00000140374.11_3:56849749:T:C	3:56849749:T:C	trans_eQTL	3:56849749:T:C	9.28362e-11	0.117349	ETFA	1	1	trans_eQTL_trans_eQTL	rs1354034	rs1354034
ENSG00000249992.1_3:56849749:T:C	3:56849749:T:C	trans_eQTL	3:56849749:T:C	5.71197e-15	0.141255	TMEM158	1	ENSG00000161911.7_3:56849749:T:C	3:56849749:T:C	trans_eQTL	3:56849749:T:C	1.03876e-66	0.454942	TREML1	1	1	trans_eQTL_trans_eQTL	rs1354034	rs1354034
ENSG00000249992.1_3:56849749:T:C	3:56849749:T:C	trans_eQTL	3:56849749:T:C	5.71197e-15	0.141255	TMEM158	1	ENSG00000205542.6_3:56849749:T:C	3:56849749:T:C	trans_eQTL	3:56849749:T:C	6.66666e-11	0.118244	TMSB4X	1	1	trans_eQTL_trans_eQTL	rs1354034	rs1354034
ENSG00000249992.1_3:56849749:T:C	3:56849749:T:C	trans_eQTL	3:56849749:T:C	5.71197e-15	0.141255	TMEM158	1	ENSG00000173210.15_3:56849749:T:C	3:56849749:T:C	trans_eQTL	3:56849749:T:C	3.14104e-112	0.589625	ABLIM3	1	1	trans_eQTL_trans_eQTL	rs1354034	rs1354034
ENSG00000249992.1_3:56849749:T:C	3:56849749:T:C	trans_eQTL	3:56849749:T:C	5.71197e-15	0.141255	TMEM158	1	ENSG00000107438.4_3:56849749:T:C	3:56849749:T:C	trans_eQTL	3:56849749:T:C	6.51469e-34	0.218006	PDLIM1	1	1	trans_eQTL_trans_eQTL	rs1354034	rs1354034
ENSG00000249992.1_3:56849749:T:C	3:56849749:T:C	trans_eQTL	3:56849749:T:C	5.71197e-15	0.141255	TMEM158	1	ENSG00000087095.8_3:56849749:T:C	3:56849749:T:C	trans_eQTL	3:56849749:T:C	4.67922e-09	0.106185	NLK	1	1	trans_eQTL_trans_eQTL	rs1354034	rs1354034
ENSG00000249992.1_3:56849749:T:C	3:56849749:T:C	trans_eQTL	3:56849749:T:C	5.71197e-15	0.141255	TMEM158	1	ENSG00000101162.3_3:56849749:T:C	3:56849749:T:C	trans_eQTL	3:56849749:T:C	1.58339e-16	0.149124	TUBB1	1	1	trans_eQTL_trans_eQTL	rs1354034	rs1354034
ENSG00000249992.1_3:56849749:T:C	3:56849749:T:C	trans_eQTL	3:56849749:T:C	5.71197e-15	0.141255	TMEM158	1	ENSG00000138722.5_3:56849749:T:C	3:56849749:T:C	trans_eQTL	3:56849749:T:C	8.61592e-120	0.596427	MMRN1	1	1	trans_eQTL_trans_eQTL	rs1354034	rs1354034
ENSG00000249992.1_3:56849749:T:C	3:56849749:T:C	trans_eQTL	3:56849749:T:C	5.71197e-15	0.141255	TMEM158	1	ENSG00000169247.7_3:56849749:T:C	3:56849749:T:C	trans_eQTL	3:56849749:T:C	4.96057e-20	0.165443	SH3TC2	1	1	trans_eQTL_trans_eQTL	rs1354034	rs1354034
ENSG00000249992.1_3:56849749:T:C	3:56849749:T:C	trans_eQTL	3:56849749:T:C	5.71197e-15	0.141255	TMEM158	1	ENSG00000147862.10_3:56849749:T:C	3:56849749:T:C	trans_eQTL	3:56849749:T:C	2.32636e-25	0.187475	NFIB	1	1	trans_eQTL_trans_eQTL	rs1354034	rs1354034
ENSG00000249992.1_3:56849749:T:C	3:56849749:T:C	trans_eQTL	3:56849749:T:C	5.71197e-15	0.141255	TMEM158	1	ENSG00000081377.12_3:56849749:T:C	3:56849749:T:C	trans_eQTL	3:56849749:T:C	4.26432e-54	0.276021	CDC14B	1	1	trans_eQTL_trans_eQTL	rs1354034	rs1354034
ENSG00000249992.1_3:56849749:T:C	3:56849749:T:C	trans_eQTL	3:56849749:T:C	5.71197e-15	0.141255	TMEM158	1	ENSG00000013016.10_3:56849749:T:C	3:56849749:T:C	trans_eQTL	3:56849749:T:C	2.71492e-54	0.276518	EHD3	1	1	trans_eQTL_trans_eQTL	rs1354034	rs1354034
ENSG00000249992.1_3:56849749:T:C	3:56849749:T:C	trans_eQTL	3:56849749:T:C	5.71197e-15	0.141255	TMEM158	1	ENSG00000160014.12_3:56849749:T:C	3:56849749:T:C	trans_eQTL	3:56849749:T:C	7.20895e-22	0.173371	CALM3	1	1	trans_eQTL_trans_eQTL	rs1354034	rs1354034
ENSG00000249992.1_3:56849749:T:C	3:56849749:T:C	trans_eQTL	3:56849749:T:C	5.71197e-15	0.141255	TMEM158	1	ENSG00000125257.9_3:56849749:T:C	3:56849749:T:C	trans_eQTL	3:56849749:T:C	8.59418e-27	0.192949	ABCC4	1	1	trans_eQTL_trans_eQTL	rs1354034	rs1354034
ENSG00000249992.1_3:56849749:T:C	3:56849749:T:C	trans_eQTL	3:56849749:T:C	5.71197e-15	0.141255	TMEM158	1	ENSG00000163736.3_3:56849749:T:C	3:56849749:T:C	trans_eQTL	3:56849749:T:C	1.89425e-126	0.617215	PPBP	1	1	trans_eQTL_trans_eQTL	rs1354034	rs1354034
ENSG00000249992.1_3:56849749:T:C	3:56849749:T:C	trans_eQTL	3:56849749:T:C	5.71197e-15	0.141255	TMEM158	1	ENSG00000099785.6_3:56849749:T:C	3:56849749:T:C	trans_eQTL	3:56849749:T:C	4.24845e-37	0.228261	MARCH2	1	1	trans_eQTL_trans_eQTL	rs1354034	rs1354034
ENSG00000249992.1_3:56849749:T:C	3:56849749:T:C	trans_eQTL	3:56849749:T:C	5.71197e-15	0.141255	TMEM158	1	ENSG00000120279.6_3:56849749:T:C	3:56849749:T:C	trans_eQTL	3:56849749:T:C	1.00295e-14	0.139979	MYCT1	1	1	trans_eQTL_trans_eQTL	rs1354034	rs1354034
ENSG00000249992.1_3:56849749:T:C	3:56849749:T:C	trans_eQTL	3:56849749:T:C	5.71197e-15	0.141255	TMEM158	1	ENSG00000164116.12_3:56849749:T:C	3:56849749:T:C	trans_eQTL	3:56849749:T:C	5.52181e-44	0.248855	GUCY1A3	1	1	trans_eQTL_trans_eQTL	rs1354034	rs1354034
ENSG00000249992.1_3:56849749:T:C	3:56849749:T:C	trans_eQTL	3:56849749:T:C	5.71197e-15	0.141255	TMEM158	1	ENSG00000167641.6_3:56849749:T:C	3:56849749:T:C	trans_eQTL	3:56849749:T:C	4.14134e-17	0.151961	PPP1R14A	1	1	trans_eQTL_trans_eQTL	rs1354034	rs1354034
ENSG00000249992.1_3:56849749:T:C	3:56849749:T:C	trans_eQTL	3:56849749:T:C	5.71197e-15	0.141255	TMEM158	1	ENSG00000137076.14_3:56849749:T:C	3:56849749:T:C	trans_eQTL	3:56849749:T:C	1.48999e-20	0.167737	TLN1	1	1	trans_eQTL_trans_eQTL	rs1354034	rs1354034
ENSG00000249992.1_3:56849749:T:C	3:56849749:T:C	trans_eQTL	3:56849749:T:C	5.71197e-15	0.141255	TMEM158	1	ENSG00000006638.7_3:56849749:T:C	3:56849749:T:C	trans_eQTL	3:56849749:T:C	3.06479e-36	0.225549	TBXA2R	1	1	trans_eQTL_trans_eQTL	rs1354034	rs1354034
ENSG00000249992.1_3:56849749:T:C	3:56849749:T:C	trans_eQTL	3:56849749:T:C	5.71197e-15	0.141255	TMEM158	1	ENSG00000019102.7_3:56849749:T:C	3:56849749:T:C	trans_eQTL	3:56849749:T:C	3.37613e-73	0.476126	VSIG2	1	1	trans_eQTL_trans_eQTL	rs1354034	rs1354034
ENSG00000249992.1_3:56849749:T:C	3:56849749:T:C	trans_eQTL	3:56849749:T:C	5.71197e-15	0.141255	TMEM158	1	ENSG00000163359.11_3:56849749:T:C	3:56849749:T:C	trans_eQTL	3:56849749:T:C	1.74643e-38	0.232569	COL6A3	1	1	trans_eQTL_trans_eQTL	rs1354034	rs1354034
ENSG00000249992.1_3:56849749:T:C	3:56849749:T:C	trans_eQTL	3:56849749:T:C	5.71197e-15	0.141255	TMEM158	1	ENSG00000250641.1_3:56849749:T:C	3:56849749:T:C	trans_eQTL	3:56849749:T:C	2.55401e-104	0.564049	MEGT1	1	1	trans_eQTL_trans_eQTL	rs1354034	rs1354034
ENSG00000249992.1_3:56849749:T:C	3:56849749:T:C	trans_eQTL	3:56849749:T:C	5.71197e-15	0.141255	TMEM158	1	ENSG00000167642.8_3:56849749:T:C	3:56849749:T:C	trans_eQTL	3:56849749:T:C	2.80985e-09	0.107701	SPINT2	1	1	trans_eQTL_trans_eQTL	rs1354034	rs1354034
ENSG00000249992.1_3:56849749:T:C	3:56849749:T:C	trans_eQTL	3:56849749:T:C	5.71197e-15	0.141255	TMEM158	1	ENSG00000005249.8_3:56849749:T:C	3:56849749:T:C	trans_eQTL	3:56849749:T:C	3.45671e-72	0.318094	PRKAR2B	1	1	trans_eQTL_trans_eQTL	rs1354034	rs1354034
ENSG00000249992.1_3:56849749:T:C	3:56849749:T:C	trans_eQTL	3:56849749:T:C	5.71197e-15	0.141255	TMEM158	1	ENSG00000182795.12_3:56849749:T:C	3:56849749:T:C	trans_eQTL	3:56849749:T:C	1.37715e-11	0.122421	C1orf116	1	1	trans_eQTL_trans_eQTL	rs1354034	rs1354034
ENSG00000249992.1_3:56849749:T:C	3:56849749:T:C	trans_eQTL	3:56849749:T:C	5.71197e-15	0.141255	TMEM158	1	ENSG00000204310.6_3:56849749:T:C	3:56849749:T:C	trans_eQTL	3:56849749:T:C	1.74454e-37	0.229472	AGPAT1	1	1	trans_eQTL_trans_eQTL	rs1354034	rs1354034
ENSG00000249992.1_3:56849749:T:C	3:56849749:T:C	trans_eQTL	3:56849749:T:C	5.71197e-15	0.141255	TMEM158	1	ENSG00000134548.5_3:56849749:T:C	3:56849749:T:C	trans_eQTL	3:56849749:T:C	2.48533e-45	0.252665	C12orf39	1	1	trans_eQTL_trans_eQTL	rs1354034	rs1354034
ENSG00000249992.1_3:56849749:T:C	3:56849749:T:C	trans_eQTL	3:56849749:T:C	5.71197e-15	0.141255	TMEM158	1	ENSG00000138735.11_3:56849749:T:C	3:56849749:T:C	trans_eQTL	3:56849749:T:C	9.35014e-23	0.177066	PDE5A	1	1	trans_eQTL_trans_eQTL	rs1354034	rs1354034
ENSG00000249992.1_3:56849749:T:C	3:56849749:T:C	trans_eQTL	3:56849749:T:C	5.71197e-15	0.141255	TMEM158	1	ENSG00000082781.7_3:56849749:T:C	3:56849749:T:C	trans_eQTL	3:56849749:T:C	2.88981e-58	0.286367	ITGB5	1	1	trans_eQTL_trans_eQTL	rs1354034	rs1354034
ENSG00000249992.1_3:56849749:T:C	3:56849749:T:C	trans_eQTL	3:56849749:T:C	5.71197e-15	0.141255	TMEM158	1	ENSG00000187800.9_3:56849749:T:C	3:56849749:T:C	trans_eQTL	3:56849749:T:C	2.86024e-68	0.309558	PEAR1	1	1	trans_eQTL_trans_eQTL	rs1354034	rs1354034
ENSG00000249992.1_3:56849749:T:C	3:56849749:T:C	trans_eQTL	3:56849749:T:C	5.71197e-15	0.141255	TMEM158	1	ENSG00000105507.2_3:56849749:T:C	3:56849749:T:C	trans_eQTL	3:56849749:T:C	9.09977e-26	0.18905	CABP5	1	1	trans_eQTL_trans_eQTL	rs1354034	rs1354034
ENSG00000249992.1_3:56849749:T:C	3:56849749:T:C	trans_eQTL	3:56849749:T:C	5.71197e-15	0.141255	TMEM158	1	ENSG00000176783.10_3:56849749:T:C	3:56849749:T:C	trans_eQTL	3:56849749:T:C	1.69657e-15	0.143968	RUFY1	1	1	trans_eQTL_trans_eQTL	rs1354034	rs1354034
ENSG00000249992.1_3:56849749:T:C	3:56849749:T:C	trans_eQTL	3:56849749:T:C	5.71197e-15	0.141255	TMEM158	1	ENSG00000127920.5_3:56849749:T:C	3:56849749:T:C	trans_eQTL	3:56849749:T:C	1.26121e-62	0.296739	GNG11	1	1	trans_eQTL_trans_eQTL	rs1354034	rs1354034
ENSG00000249992.1_3:56849749:T:C	3:56849749:T:C	trans_eQTL	3:56849749:T:C	5.71197e-15	0.141255	TMEM158	1	ENSG00000115170.9_3:56849749:T:C	3:56849749:T:C	trans_eQTL	3:56849749:T:C	3.09916e-10	0.11403	ACVR1	1	1	trans_eQTL_trans_eQTL	rs1354034	rs1354034
ENSG00000249992.1_3:56849749:T:C	3:56849749:T:C	trans_eQTL	3:56849749:T:C	5.71197e-15	0.141255	TMEM158	1	ENSG00000101856.8_3:56865776:A:G	3:56849749:T:C	trans_eQTL	3:56849749:T:C	4.30626e-09	0.253763	PGRMC1	2	1	trans_eQTL_trans_eQTL	rs1354034	rs1354034
ENSG00000249992.1_3:56849749:T:C	3:56849749:T:C	trans_eQTL	3:56849749:T:C	5.71197e-15	0.141255	TMEM158	1	ENSG00000140022.5_3:56849749:T:C	3:56849749:T:C	trans_eQTL	3:56849749:T:C	2.56756e-11	0.120789	STON2	1	1	trans_eQTL_trans_eQTL	rs1354034	rs1354034
ENSG00000249992.1_3:56849749:T:C	3:56849749:T:C	trans_eQTL	3:56849749:T:C	5.71197e-15	0.141255	TMEM158	1	ENSG00000074416.9_3:56849749:T:C	3:56849749:T:C	trans_eQTL	3:56849749:T:C	5.04493e-71	0.466395	MGLL	1	1	trans_eQTL_trans_eQTL	rs1354034	rs1354034
ENSG00000249992.1_3:56849749:T:C	3:56849749:T:C	trans_eQTL	3:56849749:T:C	5.71197e-15	0.141255	TMEM158	1	ENSG00000177324.9_3:56849749:T:C	3:56849749:T:C	trans_eQTL	3:56849749:T:C	6.60182e-24	0.181745	BEND2	1	1	trans_eQTL_trans_eQTL	rs1354034	rs1354034
ENSG00000249992.1_3:56849749:T:C	3:56849749:T:C	trans_eQTL	3:56849749:T:C	5.71197e-15	0.141255	TMEM158	1	ENSG00000117155.12_3:56849749:T:C	3:56849749:T:C	trans_eQTL	3:56849749:T:C	8.94289e-21	0.1687	SSX2IP	1	1	trans_eQTL_trans_eQTL	rs1354034	rs1354034
ENSG00000249992.1_3:56849749:T:C	3:56849749:T:C	trans_eQTL	3:56849749:T:C	5.71197e-15	0.141255	TMEM158	1	ENSG00000148426.8_3:56849749:T:C	3:56849749:T:C	trans_eQTL	3:56849749:T:C	7.20628e-32	0.21114	PROSER2	1	1	trans_eQTL_trans_eQTL	rs1354034	rs1354034
ENSG00000249992.1_3:56849749:T:C	3:56849749:T:C	trans_eQTL	3:56849749:T:C	5.71197e-15	0.141255	TMEM158	1	ENSG00000179855.5_3:56849749:T:C	3:56849749:T:C	trans_eQTL	3:56849749:T:C	3.20174e-16	0.220606	GIPC3	1	1	trans_eQTL_trans_eQTL	rs1354034	rs1354034
ENSG00000249992.1_3:56849749:T:C	3:56849749:T:C	trans_eQTL	3:56849749:T:C	5.71197e-15	0.141255	TMEM158	1	ENSG00000101470.5_3:56849749:T:C	3:56849749:T:C	trans_eQTL	3:56849749:T:C	7.11404e-15	0.140759	TNNC2	1	1	trans_eQTL_trans_eQTL	rs1354034	rs1354034
ENSG00000249992.1_3:56849749:T:C	3:56849749:T:C	trans_eQTL	3:56849749:T:C	5.71197e-15	0.141255	TMEM158	1	ENSG00000090975.8_3:56849749:T:C	3:56849749:T:C	trans_eQTL	3:56849749:T:C	4.81424e-13	0.130864	PITPNM2	1	1	trans_eQTL_trans_eQTL	rs1354034	rs1354034
ENSG00000249992.1_3:56849749:T:C	3:56849749:T:C	trans_eQTL	3:56849749:T:C	5.71197e-15	0.141255	TMEM158	1	ENSG00000172889.11_3:56849749:T:C	3:56849749:T:C	trans_eQTL	3:56849749:T:C	1.21899e-10	0.116607	EGFL7	1	1	trans_eQTL_trans_eQTL	rs1354034	rs1354034
ENSG00000249992.1_3:56849749:T:C	3:56849749:T:C	trans_eQTL	3:56849749:T:C	5.71197e-15	0.141255	TMEM158	1	ENSG00000088826.13_3:56849749:T:C	3:56849749:T:C	trans_eQTL	3:56849749:T:C	3.551e-25	0.186761	SMOX	1	1	trans_eQTL_trans_eQTL	rs1354034	rs1354034
ENSG00000249992.1_3:56849749:T:C	3:56849749:T:C	trans_eQTL	3:56849749:T:C	5.71197e-15	0.141255	TMEM158	1	ENSG00000255552.3_3:56849749:T:C	3:56849749:T:C	trans_eQTL	3:56849749:T:C	3.82516e-106	0.382536	LY6G6E	1	1	trans_eQTL_trans_eQTL	rs1354034	rs1354034
ENSG00000249992.1_3:56849749:T:C	3:56849749:T:C	trans_eQTL	3:56849749:T:C	5.71197e-15	0.141255	TMEM158	1	ENSG00000101082.9_3:56849749:T:C	3:56849749:T:C	trans_eQTL	3:56849749:T:C	1.42785e-32	0.213529	SLA2	1	1	trans_eQTL_trans_eQTL	rs1354034	rs1354034
ENSG00000249992.1_3:56849749:T:C	3:56849749:T:C	trans_eQTL	3:56849749:T:C	5.71197e-15	0.141255	TMEM158	1	ENSG00000137942.12_3:56849749:T:C	3:56849749:T:C	trans_eQTL	3:56849749:T:C	2.76876e-21	0.170892	FNBP1L	1	1	trans_eQTL_trans_eQTL	rs1354034	rs1354034
ENSG00000249992.1_3:56849749:T:C	3:56849749:T:C	trans_eQTL	3:56849749:T:C	5.71197e-15	0.141255	TMEM158	1	ENSG00000127947.11_3:56849749:T:C	3:56849749:T:C	trans_eQTL	3:56849749:T:C	1.01042e-08	0.103856	PTPN12	1	1	trans_eQTL_trans_eQTL	rs1354034	rs1354034
ENSG00000249992.1_3:56849749:T:C	3:56849749:T:C	trans_eQTL	3:56849749:T:C	5.71197e-15	0.141255	TMEM158	1	ENSG00000197959.9_3:56849749:T:C	3:56849749:T:C	trans_eQTL	3:56849749:T:C	2.04369e-36	0.226108	DNM3	1	1	trans_eQTL_trans_eQTL	rs1354034	rs1354034
ENSG00000249992.1_3:56849749:T:C	3:56849749:T:C	trans_eQTL	3:56849749:T:C	5.71197e-15	0.141255	TMEM158	1	ENSG00000197122.7_3:56849749:T:C	3:56849749:T:C	trans_eQTL	3:56849749:T:C	1.49403e-15	0.144249	SRC	1	1	trans_eQTL_trans_eQTL	rs1354034	rs1354034
ENSG00000249992.1_3:56849749:T:C	3:56849749:T:C	trans_eQTL	3:56849749:T:C	5.71197e-15	0.141255	TMEM158	1	ENSG00000100351.12_3:56849749:T:C	3:56849749:T:C	trans_eQTL	3:56849749:T:C	1.10635e-36	0.226952	GRAP2	1	1	trans_eQTL_trans_eQTL	rs1354034	rs1354034
ENSG00000249992.1_3:56849749:T:C	3:56849749:T:C	trans_eQTL	3:56849749:T:C	5.71197e-15	0.141255	TMEM158	1	ENSG00000196914.4_3:56849749:T:C	3:56849749:T:C	trans_eQTL	3:56849749:T:C	1.43935e-09	0.109659	ARHGEF12	1	1	trans_eQTL_trans_eQTL	rs1354034	rs1354034
ENSG00000249992.1_3:56849749:T:C	3:56849749:T:C	trans_eQTL	3:56849749:T:C	5.71197e-15	0.141255	TMEM158	1	ENSG00000138080.9_3:56849749:T:C	3:56849749:T:C	trans_eQTL	3:56849749:T:C	1.68614e-10	0.115717	EMILIN1	1	1	trans_eQTL_trans_eQTL	rs1354034	rs1354034
ENSG00000249992.1_3:56849749:T:C	3:56849749:T:C	trans_eQTL	3:56849749:T:C	5.71197e-15	0.141255	TMEM158	1	ENSG00000128266.7_3:56849749:T:C	3:56849749:T:C	trans_eQTL	3:56849749:T:C	5.74391e-38	0.230973	GNAZ	1	1	trans_eQTL_trans_eQTL	rs1354034	rs1354034
ENSG00000249992.1_3:56849749:T:C	3:56849749:T:C	trans_eQTL	3:56849749:T:C	5.71197e-15	0.141255	TMEM158	1	ENSG00000185340.11_3:56849749:T:C	3:56849749:T:C	trans_eQTL	3:56849749:T:C	1.87173e-33	0.216487	GAS2L1	1	1	trans_eQTL_trans_eQTL	rs1354034	rs1354034
ENSG00000249992.1_3:56849749:T:C	3:56849749:T:C	trans_eQTL	3:56849749:T:C	5.71197e-15	0.141255	TMEM158	1	ENSG00000005961.13_3:56849749:T:C	3:56849749:T:C	trans_eQTL	3:56849749:T:C	1.43283e-97	0.546505	ITGA2B	1	1	trans_eQTL_trans_eQTL	rs1354034	rs1354034
ENSG00000249992.1_3:56849749:T:C	3:56849749:T:C	trans_eQTL	3:56849749:T:C	5.71197e-15	0.141255	TMEM158	1	ENSG00000168497.4_3:56849749:T:C	3:56849749:T:C	trans_eQTL	3:56849749:T:C	5.8845e-10	0.112225	SDPR	1	1	trans_eQTL_trans_eQTL	rs1354034	rs1354034
ENSG00000249992.1_3:56849749:T:C	3:56849749:T:C	trans_eQTL	3:56849749:T:C	5.71197e-15	0.141255	TMEM158	1	ENSG00000150594.5_3:56849749:T:C	3:56849749:T:C	trans_eQTL	3:56849749:T:C	4.28431e-44	0.24917	ADRA2A	1	1	trans_eQTL_trans_eQTL	rs1354034	rs1354034
ENSG00000249992.1_3:56849749:T:C	3:56849749:T:C	trans_eQTL	3:56849749:T:C	5.71197e-15	0.141255	TMEM158	1	ENSG00000156011.12_3:56849749:T:C	3:56849749:T:C	trans_eQTL	3:56849749:T:C	2.42507e-24	0.18348	PSD3	1	1	trans_eQTL_trans_eQTL	rs1354034	rs1354034
ENSG00000249992.1_3:56849749:T:C	3:56849749:T:C	trans_eQTL	3:56849749:T:C	5.71197e-15	0.141255	TMEM158	1	ENSG00000182093.10_3:56849749:T:C	3:56849749:T:C	trans_eQTL	3:56849749:T:C	6.73914e-19	0.160353	WRB	1	1	trans_eQTL_trans_eQTL	rs1354034	rs1354034
ENSG00000249992.1_3:56849749:T:C	3:56849749:T:C	trans_eQTL	3:56849749:T:C	5.71197e-15	0.141255	TMEM158	1	ENSG00000178732.4_3:56849749:T:C	3:56849749:T:C	trans_eQTL	3:56849749:T:C	1.64199e-17	0.153887	GP5	1	1	trans_eQTL_trans_eQTL	rs1354034	rs1354034
ENSG00000249992.1_3:56849749:T:C	3:56849749:T:C	trans_eQTL	3:56849749:T:C	5.71197e-15	0.141255	TMEM158	1	ENSG00000100218.7_3:56849749:T:C	3:56849749:T:C	trans_eQTL	3:56849749:T:C	6.22275e-12	0.124473	RTDR1	1	1	trans_eQTL_trans_eQTL	rs1354034	rs1354034
ENSG00000249992.1_3:56849749:T:C	3:56849749:T:C	trans_eQTL	3:56849749:T:C	5.71197e-15	0.141255	TMEM158	1	ENSG00000197879.10_3:56849749:T:C	3:56849749:T:C	trans_eQTL	3:56849749:T:C	2.0302e-11	0.121407	MYO1C	1	1	trans_eQTL_trans_eQTL	rs1354034	rs1354034
ENSG00000249992.1_3:56849749:T:C	3:56849749:T:C	trans_eQTL	3:56849749:T:C	5.71197e-15	0.141255	TMEM158	1	ENSG00000122786.15_3:56849749:T:C	3:56849749:T:C	trans_eQTL	3:56849749:T:C	9.36828e-101	0.558001	CALD1	1	1	trans_eQTL_trans_eQTL	rs1354034	rs1354034
ENSG00000249992.1_3:56849749:T:C	3:56849749:T:C	trans_eQTL	3:56849749:T:C	5.71197e-15	0.141255	TMEM158	1	ENSG00000119326.10_3:56849749:T:C	3:56849749:T:C	trans_eQTL	3:56849749:T:C	1.42781e-09	0.109683	CTNNAL1	1	1	trans_eQTL_trans_eQTL	rs1354034	rs1354034
ENSG00000249992.1_3:56849749:T:C	3:56849749:T:C	trans_eQTL	3:56849749:T:C	5.71197e-15	0.141255	TMEM158	1	ENSG00000142961.10_3:56849749:T:C	3:56849749:T:C	trans_eQTL	3:56849749:T:C	1.15821e-09	0.110288	MOB3C	1	1	trans_eQTL_trans_eQTL	rs1354034	rs1354034
ENSG00000249992.1_3:56849749:T:C	3:56849749:T:C	trans_eQTL	3:56849749:T:C	5.71197e-15	0.141255	TMEM158	1	ENSG00000196611.4_3:56849749:T:C	3:56849749:T:C	trans_eQTL	3:56849749:T:C	5.19072e-29	0.201117	MMP1	1	1	trans_eQTL_trans_eQTL	rs1354034	rs1354034
ENSG00000249992.1_3:56849749:T:C	3:56849749:T:C	trans_eQTL	3:56849749:T:C	5.71197e-15	0.141255	TMEM158	1	ENSG00000167131.12_3:56849749:T:C	3:56849749:T:C	trans_eQTL	3:56849749:T:C	1.98456e-10	0.115268	CCDC103	1	1	trans_eQTL_trans_eQTL	rs1354034	rs1354034
ENSG00000249992.1_3:56849749:T:C	3:56849749:T:C	trans_eQTL	3:56849749:T:C	5.71197e-15	0.141255	TMEM158	1	ENSG00000166963.8_3:56849749:T:C	3:56849749:T:C	trans_eQTL	3:56849749:T:C	1.23666e-28	0.199754	MAP1A	1	1	trans_eQTL_trans_eQTL	rs1354034	rs1354034
ENSG00000249992.1_3:56849749:T:C	3:56849749:T:C	trans_eQTL	3:56849749:T:C	5.71197e-15	0.141255	TMEM158	1	ENSG00000214447.3_3:56849749:T:C	3:56849749:T:C	trans_eQTL	3:56849749:T:C	2.81421e-11	0.120546	FAM187A	1	1	trans_eQTL_trans_eQTL	rs1354034	rs1354034
ENSG00000249992.1_3:56849749:T:C	3:56849749:T:C	trans_eQTL	3:56849749:T:C	5.71197e-15	0.141255	TMEM158	1	ENSG00000174175.12_3:56849749:T:C	3:56849749:T:C	trans_eQTL	3:56849749:T:C	3.18839e-77	0.328669	SELP	1	1	trans_eQTL_trans_eQTL	rs1354034	rs1354034
ENSG00000249992.1_3:56849749:T:C	3:56849749:T:C	trans_eQTL	3:56849749:T:C	5.71197e-15	0.141255	TMEM158	1	ENSG00000106665.11_3:56849749:T:C	3:56849749:T:C	trans_eQTL	3:56849749:T:C	2.17277e-22	0.175551	CLIP2	1	1	trans_eQTL_trans_eQTL	rs1354034	rs1354034
ENSG00000249992.1_3:56849749:T:C	3:56849749:T:C	trans_eQTL	3:56849749:T:C	5.71197e-15	0.141255	TMEM158	1	ENSG00000198948.7_3:56849749:T:C	3:56849749:T:C	trans_eQTL	3:56849749:T:C	6.62233e-11	0.118262	MFAP3L	1	1	trans_eQTL_trans_eQTL	rs1354034	rs1354034
ENSG00000249992.1_3:56849749:T:C	3:56849749:T:C	trans_eQTL	3:56849749:T:C	5.71197e-15	0.141255	TMEM158	1	ENSG00000119242.4_3:56849749:T:C	3:56849749:T:C	trans_eQTL	3:56849749:T:C	9.52814e-17	0.150205	CCDC92	1	1	trans_eQTL_trans_eQTL	rs1354034	rs1354034
ENSG00000249992.1_3:56849749:T:C	3:56849749:T:C	trans_eQTL	3:56849749:T:C	5.71197e-15	0.141255	TMEM158	1	ENSG00000138685.8_3:56849749:T:C	3:56849749:T:C	trans_eQTL	3:56849749:T:C	2.17343e-10	0.115017	FGF2	1	1	trans_eQTL_trans_eQTL	rs1354034	rs1354034
ENSG00000249992.1_3:56849749:T:C	3:56849749:T:C	trans_eQTL	3:56849749:T:C	5.71197e-15	0.141255	TMEM158	1	ENSG00000187513.8_3:56849749:T:C	3:56849749:T:C	trans_eQTL	3:56849749:T:C	2.33724e-13	0.132614	GJA4	1	1	trans_eQTL_trans_eQTL	rs1354034	rs1354034
ENSG00000249992.1_3:56849749:T:C	3:56849749:T:C	trans_eQTL	3:56849749:T:C	5.71197e-15	0.141255	TMEM158	1	ENSG00000172927.3_3:56849749:T:C	3:56849749:T:C	trans_eQTL	3:56849749:T:C	5.76989e-37	0.227843	MYEOV	1	1	trans_eQTL_trans_eQTL	rs1354034	rs1354034
ENSG00000249992.1_3:56849749:T:C	3:56849749:T:C	trans_eQTL	3:56849749:T:C	5.71197e-15	0.141255	TMEM158	1	ENSG00000095321.12_3:56849749:T:C	3:56849749:T:C	trans_eQTL	3:56849749:T:C	2.68102e-30	0.205696	CRAT	1	1	trans_eQTL_trans_eQTL	rs1354034	rs1354034
ENSG00000249992.1_3:56849749:T:C	3:56849749:T:C	trans_eQTL	3:56849749:T:C	5.71197e-15	0.141255	TMEM158	1	ENSG00000203618.5_3:56849749:T:C	3:56849749:T:C	trans_eQTL	3:56849749:T:C	8.8552e-44	0.248269	GP1BB	1	1	trans_eQTL_trans_eQTL	rs1354034	rs1354034
ENSG00000249992.1_3:56849749:T:C	3:56849749:T:C	trans_eQTL	3:56849749:T:C	5.71197e-15	0.141255	TMEM158	1	ENSG00000109265.8_3:56849749:T:C	3:56849749:T:C	trans_eQTL	3:56849749:T:C	4.46017e-34	0.218549	KIAA1211	1	1	trans_eQTL_trans_eQTL	rs1354034	rs1354034
ENSG00000249992.1_3:56849749:T:C	3:56849749:T:C	trans_eQTL	3:56849749:T:C	5.71197e-15	0.141255	TMEM158	1	ENSG00000115758.8_3:56849749:T:C	3:56849749:T:C	trans_eQTL	3:56849749:T:C	5.09705e-40	0.237239	ODC1	1	1	trans_eQTL_trans_eQTL	rs1354034	rs1354034
ENSG00000249992.1_3:56849749:T:C	3:56849749:T:C	trans_eQTL	3:56849749:T:C	5.71197e-15	0.141255	TMEM158	1	ENSG00000215193.8_3:56849749:T:C	3:56849749:T:C	trans_eQTL	3:56849749:T:C	1.65142e-15	0.144028	PEX26	1	1	trans_eQTL_trans_eQTL	rs1354034	rs1354034
ENSG00000249992.1_3:56849749:T:C	3:56849749:T:C	trans_eQTL	3:56849749:T:C	5.71197e-15	0.141255	TMEM158	1	ENSG00000236279.2_3:56849749:T:C	3:56849749:T:C	trans_eQTL	3:56849749:T:C	9.48825e-52	0.405368	CLEC2L	1	1	trans_eQTL_trans_eQTL	rs1354034	rs1354034
ENSG00000249992.1_3:56849749:T:C	3:56849749:T:C	trans_eQTL	3:56849749:T:C	5.71197e-15	0.141255	TMEM158	1	ENSG00000123500.5_3:56849749:T:C	3:56849749:T:C	trans_eQTL	3:56849749:T:C	2.90186e-15	0.142775	COL10A1	1	1	trans_eQTL_trans_eQTL	rs1354034	rs1354034
ENSG00000249992.1_3:56849749:T:C	3:56849749:T:C	trans_eQTL	3:56849749:T:C	5.71197e-15	0.141255	TMEM158	1	ENSG00000258388.3_3:56849749:T:C	3:56849749:T:C	trans_eQTL	3:56849749:T:C	2.87665e-18	0.157448	PPT2-EGFL8	1	1	trans_eQTL_trans_eQTL	rs1354034	rs1354034
ENSG00000249992.1_3:56849749:T:C	3:56849749:T:C	trans_eQTL	3:56849749:T:C	5.71197e-15	0.141255	TMEM158	1	ENSG00000122679.4_3:56849749:T:C	3:56849749:T:C	trans_eQTL	3:56849749:T:C	7.88083e-10	0.111394	RAMP3	1	1	trans_eQTL_trans_eQTL	rs1354034	rs1354034
ENSG00000249992.1_3:56849749:T:C	3:56849749:T:C	trans_eQTL	3:56849749:T:C	5.71197e-15	0.141255	TMEM158	1	ENSG00000066697.10_3:56849749:T:C	3:56849749:T:C	trans_eQTL	3:56849749:T:C	1.43597e-28	0.298694	MSANTD3	1	1	trans_eQTL_trans_eQTL	rs1354034	rs1354034
ENSG00000249992.1_3:56849749:T:C	3:56849749:T:C	trans_eQTL	3:56849749:T:C	5.71197e-15	0.141255	TMEM158	1	ENSG00000143595.8_3:56849749:T:C	3:56849749:T:C	trans_eQTL	3:56849749:T:C	2.02221e-48	0.261169	AQP10	1	1	trans_eQTL_trans_eQTL	rs1354034	rs1354034
ENSG00000249992.1_3:56849749:T:C	3:56849749:T:C	trans_eQTL	3:56849749:T:C	5.71197e-15	0.141255	TMEM158	1	ENSG00000100243.16_3:56849749:T:C	3:56849749:T:C	trans_eQTL	3:56849749:T:C	4.67949e-15	0.141704	CYB5R3	1	1	trans_eQTL_trans_eQTL	rs1354034	rs1354034
ENSG00000249992.1_3:56849749:T:C	3:56849749:T:C	trans_eQTL	3:56849749:T:C	5.71197e-15	0.141255	TMEM158	1	ENSG00000213977.3_3:56849749:T:C	3:56849749:T:C	trans_eQTL	3:56849749:T:C	4.93446e-12	0.125066	TAX1BP3	1	1	trans_eQTL_trans_eQTL	rs1354034	rs1354034
ENSG00000249992.1_3:56849749:T:C	3:56849749:T:C	trans_eQTL	3:56849749:T:C	5.71197e-15	0.141255	TMEM158	1	ENSG00000102362.11_3:56849749:T:C	3:56849749:T:C	trans_eQTL	3:56849749:T:C	8.67306e-38	0.230417	SYTL4	1	1	trans_eQTL_trans_eQTL	rs1354034	rs1354034
ENSG00000249992.1_3:56849749:T:C	3:56849749:T:C	trans_eQTL	3:56849749:T:C	5.71197e-15	0.141255	TMEM158	1	ENSG00000101335.5_3:56849749:T:C	3:56849749:T:C	trans_eQTL	3:56849749:T:C	5.94395e-89	0.528298	MYL9	1	1	trans_eQTL_trans_eQTL	rs1354034	rs1354034
ENSG00000249992.1_3:56849749:T:C	3:56849749:T:C	trans_eQTL	3:56849749:T:C	5.71197e-15	0.141255	TMEM158	1	ENSG00000143811.12_3:56849749:T:C	3:56849749:T:C	trans_eQTL	3:56849749:T:C	1.2174e-11	0.122742	PYCR2	1	1	trans_eQTL_trans_eQTL	rs1354034	rs1354034
ENSG00000249992.1_3:56849749:T:C	3:56849749:T:C	trans_eQTL	3:56849749:T:C	5.71197e-15	0.141255	TMEM158	1	ENSG00000178033.5_3:56849749:T:C	3:56849749:T:C	trans_eQTL	3:56849749:T:C	5.96166e-26	0.189755	FAM26E	1	1	trans_eQTL_trans_eQTL	rs1354034	rs1354034
ENSG00000249992.1_3:56849749:T:C	3:56849749:T:C	trans_eQTL	3:56849749:T:C	5.71197e-15	0.141255	TMEM158	1	ENSG00000165914.10_3:56849749:T:C	3:56849749:T:C	trans_eQTL	3:56849749:T:C	6.66563e-86	0.51986	TTC7B	1	1	trans_eQTL_trans_eQTL	rs1354034	rs1354034
ENSG00000249992.1_3:56849749:T:C	3:56849749:T:C	trans_eQTL	3:56849749:T:C	5.71197e-15	0.141255	TMEM158	1	ENSG00000169704.4_3:56849749:T:C	3:56849749:T:C	trans_eQTL	3:56849749:T:C	8.83545e-96	0.538007	GP9	1	1	trans_eQTL_trans_eQTL	rs1354034	rs1354034
ENSG00000249992.1_3:56849749:T:C	3:56849749:T:C	trans_eQTL	3:56849749:T:C	5.71197e-15	0.141255	TMEM158	1	ENSG00000102316.12_3:56849749:T:C	3:56849749:T:C	trans_eQTL	3:56849749:T:C	1.58196e-09	0.109385	MAGED2	1	1	trans_eQTL_trans_eQTL	rs1354034	rs1354034
ENSG00000249992.1_3:56849749:T:C	3:56849749:T:C	trans_eQTL	3:56849749:T:C	5.71197e-15	0.141255	TMEM158	1	ENSG00000163737.3_3:56849749:T:C	3:56849749:T:C	trans_eQTL	3:56849749:T:C	7.70118e-88	0.525138	PF4	1	1	trans_eQTL_trans_eQTL	rs1354034	rs1354034
ENSG00000249992.1_3:56849749:T:C	3:56849749:T:C	trans_eQTL	3:56849749:T:C	5.71197e-15	0.141255	TMEM158	1	ENSG00000149781.8_3:56849749:T:C	3:56849749:T:C	trans_eQTL	3:56849749:T:C	1.2853e-32	0.213683	FERMT3	1	1	trans_eQTL_trans_eQTL	rs1354034	rs1354034
ENSG00000249992.1_3:56849749:T:C	3:56849749:T:C	trans_eQTL	3:56849749:T:C	5.71197e-15	0.141255	TMEM158	1	ENSG00000267060.1_3:56849749:T:C	3:56849749:T:C	trans_eQTL	3:56849749:T:C	3.84121e-11	0.119721	PTGES3L	1	1	trans_eQTL_trans_eQTL	rs1354034	rs1354034
ENSG00000249992.1_3:56849749:T:C	3:56849749:T:C	trans_eQTL	3:56849749:T:C	5.71197e-15	0.141255	TMEM158	1	ENSG00000198873.10_3:56849749:T:C	3:56849749:T:C	trans_eQTL	3:56849749:T:C	1.59065e-22	0.176113	GRK5	1	1	trans_eQTL_trans_eQTL	rs1354034	rs1354034
ENSG00000249992.1_3:56849749:T:C	3:56849749:T:C	trans_eQTL	3:56849749:T:C	5.71197e-15	0.141255	TMEM158	1	ENSG00000168118.7_3:56849749:T:C	3:56849749:T:C	trans_eQTL	3:56849749:T:C	5.59705e-09	0.105648	RAB4A	1	1	trans_eQTL_trans_eQTL	rs1354034	rs1354034
ENSG00000249992.1_3:56849749:T:C	3:56849749:T:C	trans_eQTL	3:56849749:T:C	5.71197e-15	0.141255	TMEM158	1	ENSG00000178057.10_3:56849749:T:C	3:56849749:T:C	trans_eQTL	3:56849749:T:C	4.91742e-10	0.112733	NDUFAF3	1	1	trans_eQTL_trans_eQTL	rs1354034	rs1354034
ENSG00000249992.1_3:56849749:T:C	3:56849749:T:C	trans_eQTL	3:56849749:T:C	5.71197e-15	0.141255	TMEM158	1	ENSG00000166333.9_3:56849749:T:C	3:56849749:T:C	trans_eQTL	3:56849749:T:C	3.33936e-39	0.234768	ILK	1	1	trans_eQTL_trans_eQTL	rs1354034	rs1354034
ENSG00000249992.1_3:56849749:T:C	3:56849749:T:C	trans_eQTL	3:56849749:T:C	5.71197e-15	0.141255	TMEM158	1	ENSG00000147394.14_3:56849749:T:C	3:56849749:T:C	trans_eQTL	3:56849749:T:C	2.00721e-09	0.10869	ZNF185	1	1	trans_eQTL_trans_eQTL	rs1354034	rs1354034
ENSG00000249992.1_3:56849749:T:C	3:56849749:T:C	trans_eQTL	3:56849749:T:C	5.71197e-15	0.141255	TMEM158	1	ENSG00000049323.11_3:56849749:T:C	3:56849749:T:C	trans_eQTL	3:56849749:T:C	9.88997e-74	0.321381	LTBP1	1	1	trans_eQTL_trans_eQTL	rs1354034	rs1354034
ENSG00000249992.1_3:56849749:T:C	3:56849749:T:C	trans_eQTL	3:56849749:T:C	5.71197e-15	0.141255	TMEM158	1	ENSG00000254810.1_3:56849749:T:C	3:56849749:T:C	trans_eQTL	3:56849749:T:C	2.18215e-11	0.121217	RP11-672A2.4	1	1	trans_eQTL_trans_eQTL	rs1354034	rs1354034
ENSG00000249992.1_3:56849749:T:C	3:56849749:T:C	trans_eQTL	3:56849749:T:C	5.71197e-15	0.141255	TMEM158	1	ENSG00000072422.12_3:56849749:T:C	3:56849749:T:C	trans_eQTL	3:56849749:T:C	3.97577e-19	0.161396	RHOBTB1	1	1	trans_eQTL_trans_eQTL	rs1354034	rs1354034
ENSG00000249992.1_3:56849749:T:C	3:56849749:T:C	trans_eQTL	3:56849749:T:C	5.71197e-15	0.141255	TMEM158	1	ENSG00000143321.14_3:56849749:T:C	3:56849749:T:C	trans_eQTL	3:56849749:T:C	5.45518e-13	0.13056	HDGF	1	1	trans_eQTL_trans_eQTL	rs1354034	rs1354034
ENSG00000249992.1_3:56849749:T:C	3:56849749:T:C	trans_eQTL	3:56849749:T:C	5.71197e-15	0.141255	TMEM158	1	ENSG00000112655.11_3:56849749:T:C	3:56849749:T:C	trans_eQTL	3:56849749:T:C	7.9714e-19	0.16002	PTK7	1	1	trans_eQTL_trans_eQTL	rs1354034	rs1354034
ENSG00000249992.1_3:56849749:T:C	3:56849749:T:C	trans_eQTL	3:56849749:T:C	5.71197e-15	0.141255	TMEM158	1	ENSG00000154917.6_3:56849749:T:C	3:56849749:T:C	trans_eQTL	3:56849749:T:C	2.045e-57	0.284294	RAB6B	1	1	trans_eQTL_trans_eQTL	rs1354034	rs1354034
ENSG00000249992.1_3:56849749:T:C	3:56849749:T:C	trans_eQTL	3:56849749:T:C	5.71197e-15	0.141255	TMEM158	1	ENSG00000167100.10_3:56849749:T:C	3:56849749:T:C	trans_eQTL	3:56849749:T:C	3.13617e-77	0.328684	SAMD14	1	1	trans_eQTL_trans_eQTL	rs1354034	rs1354034
ENSG00000249992.1_3:56849749:T:C	3:56849749:T:C	trans_eQTL	3:56849749:T:C	5.71197e-15	0.141255	TMEM158	1	ENSG00000124172.5_3:56849749:T:C	3:56849749:T:C	trans_eQTL	3:56849749:T:C	7.79654e-12	0.123894	ATP5E	1	1	trans_eQTL_trans_eQTL	rs1354034	rs1354034
ENSG00000249992.1_3:56849749:T:C	3:56849749:T:C	trans_eQTL	3:56849749:T:C	5.71197e-15	0.141255	TMEM158	1	ENSG00000185052.7_3:56849749:T:C	3:56849749:T:C	trans_eQTL	3:56849749:T:C	5.30153e-76	0.48737	SLC24A3	1	1	trans_eQTL_trans_eQTL	rs1354034	rs1354034
ENSG00000249992.1_3:56849749:T:C	3:56849749:T:C	trans_eQTL	3:56849749:T:C	5.71197e-15	0.141255	TMEM158	1	ENSG00000069966.14_3:56849749:T:C	3:56849749:T:C	trans_eQTL	3:56849749:T:C	1.77188e-30	0.206328	GNB5	1	1	trans_eQTL_trans_eQTL	rs1354034	rs1354034
ENSG00000249992.1_3:56849749:T:C	3:56849749:T:C	trans_eQTL	3:56849749:T:C	5.71197e-15	0.141255	TMEM158	1	ENSG00000010278.7_3:56849749:T:C	3:56849749:T:C	trans_eQTL	3:56849749:T:C	1.31336e-09	0.109925	CD9	1	1	trans_eQTL_trans_eQTL	rs1354034	rs1354034
ENSG00000249992.1_3:56849749:T:C	3:56849749:T:C	trans_eQTL	3:56849749:T:C	5.71197e-15	0.141255	TMEM158	1	ENSG00000204424.8_3:56849749:T:C	3:56849749:T:C	trans_eQTL	3:56849749:T:C	6.10022e-107	0.570713	LY6G6F	1	1	trans_eQTL_trans_eQTL	rs1354034	rs1354034
ENSG00000249992.1_3:56849749:T:C	3:56849749:T:C	trans_eQTL	3:56849749:T:C	5.71197e-15	0.141255	TMEM158	1	ENSG00000102230.9_3:56849749:T:C	3:56849749:T:C	trans_eQTL	3:56849749:T:C	4.4458e-24	0.182432	PCYT1B	1	1	trans_eQTL_trans_eQTL	rs1354034	rs1354034
ENSG00000249992.1_3:56849749:T:C	3:56849749:T:C	trans_eQTL	3:56849749:T:C	5.71197e-15	0.141255	TMEM158	1	ENSG00000180190.7_3:56849749:T:C	3:56849749:T:C	trans_eQTL	3:56849749:T:C	4.54589e-21	0.169968	TDRP	1	1	trans_eQTL_trans_eQTL	rs1354034	rs1354034
ENSG00000249992.1_3:56849749:T:C	3:56849749:T:C	trans_eQTL	3:56849749:T:C	5.71197e-15	0.141255	TMEM158	1	ENSG00000160789.15_3:56849749:T:C	3:56849749:T:C	trans_eQTL	3:56849749:T:C	7.74424e-37	0.227441	LMNA	1	1	trans_eQTL_trans_eQTL	rs1354034	rs1354034
ENSG00000249992.1_3:56849749:T:C	3:56849749:T:C	trans_eQTL	3:56849749:T:C	5.71197e-15	0.141255	TMEM158	1	ENSG00000212864.2_3:56849749:T:C	3:56849749:T:C	trans_eQTL	3:56849749:T:C	5.22098e-22	0.17396	RNF208	1	1	trans_eQTL_trans_eQTL	rs1354034	rs1354034
ENSG00000249992.1_3:56849749:T:C	3:56849749:T:C	trans_eQTL	3:56849749:T:C	5.71197e-15	0.141255	TMEM158	1	ENSG00000259577.1_3:56849749:T:C	3:56849749:T:C	trans_eQTL	3:56849749:T:C	3.57049e-10	0.113634	RP11-430B1.2	1	1	trans_eQTL_trans_eQTL	rs1354034	rs1354034
ENSG00000249992.1_3:56849749:T:C	3:56849749:T:C	trans_eQTL	3:56849749:T:C	5.71197e-15	0.141255	TMEM158	1	ENSG00000256235.1_3:56849749:T:C	3:56849749:T:C	trans_eQTL	3:56849749:T:C	8.07836e-10	0.111323	SMIM3	1	1	trans_eQTL_trans_eQTL	rs1354034	rs1354034
ENSG00000249992.1_3:56849749:T:C	3:56849749:T:C	trans_eQTL	3:56849749:T:C	5.71197e-15	0.141255	TMEM158	1	ENSG00000148908.10_3:56849749:T:C	3:56849749:T:C	trans_eQTL	3:56849749:T:C	5.06308e-26	0.190026	RGS10	1	1	trans_eQTL_trans_eQTL	rs1354034	rs1354034
ENSG00000249992.1_3:56849749:T:C	3:56849749:T:C	trans_eQTL	3:56849749:T:C	5.71197e-15	0.141255	TMEM158	1	ENSG00000169398.15_3:56849749:T:C	3:56849749:T:C	trans_eQTL	3:56849749:T:C	4.99237e-27	0.193835	PTK2	1	1	trans_eQTL_trans_eQTL	rs1354034	rs1354034
ENSG00000249992.1_3:56849749:T:C	3:56849749:T:C	trans_eQTL	3:56849749:T:C	5.71197e-15	0.141255	TMEM158	1	ENSG00000117586.6_3:56849749:T:C	3:56849749:T:C	trans_eQTL	3:56849749:T:C	6.38174e-14	0.135699	TNFSF4	1	1	trans_eQTL_trans_eQTL	rs1354034	rs1354034
ENSG00000249992.1_3:56849749:T:C	3:56849749:T:C	trans_eQTL	3:56849749:T:C	5.71197e-15	0.141255	TMEM158	1	ENSG00000235609.4_3:56849749:T:C	3:56849749:T:C	trans_eQTL	3:56849749:T:C	1.61298e-17	0.153924	AF127936.7	1	1	trans_eQTL_trans_eQTL	rs1354034	rs1354034
ENSG00000249992.1_3:56849749:T:C	3:56849749:T:C	trans_eQTL	3:56849749:T:C	5.71197e-15	0.141255	TMEM158	1	ENSG00000161013.12_3:56849749:T:C	3:56849749:T:C	trans_eQTL	3:56849749:T:C	1.99309e-33	0.216396	MGAT4B	1	1	trans_eQTL_trans_eQTL	rs1354034	rs1354034
ENSG00000249992.1_3:56849749:T:C	3:56849749:T:C	trans_eQTL	3:56849749:T:C	5.71197e-15	0.141255	TMEM158	1	ENSG00000042062.7_3:56849749:T:C	3:56849749:T:C	trans_eQTL	3:56849749:T:C	1.15033e-08	0.103458	FAM65C	1	1	trans_eQTL_trans_eQTL	rs1354034	rs1354034
ENSG00000249992.1_3:56849749:T:C	3:56849749:T:C	trans_eQTL	3:56849749:T:C	5.71197e-15	0.141255	TMEM158	1	ENSG00000086189.5_3:56849749:T:C	3:56849749:T:C	trans_eQTL	3:56849749:T:C	7.38235e-09	0.104811	DIMT1	1	1	trans_eQTL_trans_eQTL	rs1354034	rs1354034
ENSG00000249992.1_3:56849749:T:C	3:56849749:T:C	trans_eQTL	3:56849749:T:C	5.71197e-15	0.141255	TMEM158	1	ENSG00000243244.1_3:56849749:T:C	3:56849749:T:C	trans_eQTL	3:56849749:T:C	1.17074e-09	0.110257	STON1	1	1	trans_eQTL_trans_eQTL	rs1354034	rs1354034
ENSG00000249992.1_3:56849749:T:C	3:56849749:T:C	trans_eQTL	3:56849749:T:C	5.71197e-15	0.141255	TMEM158	1	ENSG00000171611.5_3:56849749:T:C	3:56849749:T:C	trans_eQTL	3:56849749:T:C	6.46466e-63	0.297414	PTCRA	1	1	trans_eQTL_trans_eQTL	rs1354034	rs1354034
ENSG00000249992.1_3:56849749:T:C	3:56849749:T:C	trans_eQTL	3:56849749:T:C	5.71197e-15	0.141255	TMEM158	1	ENSG00000188677.10_3:56849749:T:C	3:56849749:T:C	trans_eQTL	3:56849749:T:C	2.59512e-58	0.286481	PARVB	1	1	trans_eQTL_trans_eQTL	rs1354034	rs1354034
ENSG00000249992.1_3:56849749:T:C	3:56849749:T:C	trans_eQTL	3:56849749:T:C	5.71197e-15	0.141255	TMEM158	1	ENSG00000085733.11_3:56849749:T:C	3:56849749:T:C	trans_eQTL	3:56849749:T:C	4.7922e-44	0.249031	CTTN	1	1	trans_eQTL_trans_eQTL	rs1354034	rs1354034
ENSG00000249992.1_3:56849749:T:C	3:56849749:T:C	trans_eQTL	3:56849749:T:C	5.71197e-15	0.141255	TMEM158	1	ENSG00000106089.7_3:56849749:T:C	3:56849749:T:C	trans_eQTL	3:56849749:T:C	2.76001e-11	0.120598	STX1A	1	1	trans_eQTL_trans_eQTL	rs1354034	rs1354034
ENSG00000249992.1_3:56849749:T:C	3:56849749:T:C	trans_eQTL	3:56849749:T:C	5.71197e-15	0.141255	TMEM158	1	ENSG00000131711.10_3:56849749:T:C	3:56849749:T:C	trans_eQTL	3:56849749:T:C	2.76328e-10	0.168687	MAP1B	1	1	trans_eQTL_trans_eQTL	rs1354034	rs1354034
ENSG00000249992.1_3:56849749:T:C	3:56849749:T:C	trans_eQTL	3:56849749:T:C	5.71197e-15	0.141255	TMEM158	1	ENSG00000123739.6_3:56849749:T:C	3:56849749:T:C	trans_eQTL	3:56849749:T:C	1.29692e-24	0.184555	PLA2G12A	1	1	trans_eQTL_trans_eQTL	rs1354034	rs1354034
ENSG00000249992.1_3:56849749:T:C	3:56849749:T:C	trans_eQTL	3:56849749:T:C	5.71197e-15	0.141255	TMEM158	1	ENSG00000099256.14_3:56849749:T:C	3:56849749:T:C	trans_eQTL	3:56849749:T:C	2.05556e-21	0.171444	PRTFDC1	1	1	trans_eQTL_trans_eQTL	rs1354034	rs1354034
ENSG00000249992.1_3:56849749:T:C	3:56849749:T:C	trans_eQTL	3:56849749:T:C	5.71197e-15	0.141255	TMEM158	1	ENSG00000100362.8_3:56849749:T:C	3:56849749:T:C	trans_eQTL	3:56849749:T:C	7.45304e-19	0.160153	PVALB	1	1	trans_eQTL_trans_eQTL	rs1354034	rs1354034
ENSG00000249992.1_3:56849749:T:C	3:56849749:T:C	trans_eQTL	3:56849749:T:C	5.71197e-15	0.141255	TMEM158	1	ENSG00000151693.5_3:56849749:T:C	3:56849749:T:C	trans_eQTL	3:56849749:T:C	1.28494e-22	0.176497	ASAP2	1	1	trans_eQTL_trans_eQTL	rs1354034	rs1354034
ENSG00000249992.1_3:56849749:T:C	3:56849749:T:C	trans_eQTL	3:56849749:T:C	5.71197e-15	0.141255	TMEM158	1	ENSG00000259207.3_3:56849749:T:C	3:56849749:T:C	trans_eQTL	3:56849749:T:C	1.0948e-99	0.547574	ITGB3	1	1	trans_eQTL_trans_eQTL	rs1354034	rs1354034
ENSG00000249992.1_3:56849749:T:C	3:56849749:T:C	trans_eQTL	3:56849749:T:C	5.71197e-15	0.141255	TMEM158	1	ENSG00000158560.10_3:56849749:T:C	3:56849749:T:C	trans_eQTL	3:56849749:T:C	5.19693e-13	0.130678	DYNC1I1	1	1	trans_eQTL_trans_eQTL	rs1354034	rs1354034
ENSG00000249992.1_3:56849749:T:C	3:56849749:T:C	trans_eQTL	3:56849749:T:C	5.71197e-15	0.141255	TMEM158	1	ENSG00000167363.9_3:56849749:T:C	3:56849749:T:C	trans_eQTL	3:56849749:T:C	2.31022e-11	0.121067	FN3K	1	1	trans_eQTL_trans_eQTL	rs1354034	rs1354034
ENSG00000249992.1_3:56849749:T:C	3:56849749:T:C	trans_eQTL	3:56849749:T:C	5.71197e-15	0.141255	TMEM158	1	ENSG00000156381.4_3:56849749:T:C	3:56849749:T:C	trans_eQTL	3:56849749:T:C	1.34512e-14	0.205496	ANKRD9	1	1	trans_eQTL_trans_eQTL	rs1354034	rs1354034
ENSG00000249992.1_3:56849749:T:C	3:56849749:T:C	trans_eQTL	3:56849749:T:C	5.71197e-15	0.141255	TMEM158	1	ENSG00000061918.8_3:56849749:T:C	3:56849749:T:C	trans_eQTL	3:56849749:T:C	7.04202e-63	0.297328	GUCY1B3	1	1	trans_eQTL_trans_eQTL	rs1354034	rs1354034
ENSG00000249992.1_3:56849749:T:C	3:56849749:T:C	trans_eQTL	3:56849749:T:C	5.71197e-15	0.141255	TMEM158	1	ENSG00000158457.4_3:56849749:T:C	3:56849749:T:C	trans_eQTL	3:56849749:T:C	7.27818e-55	0.27796	TSPAN33	1	1	trans_eQTL_trans_eQTL	rs1354034	rs1354034
ENSG00000249992.1_3:56849749:T:C	3:56849749:T:C	trans_eQTL	3:56849749:T:C	5.71197e-15	0.141255	TMEM158	1	ENSG00000137801.9_3:56849749:T:C	3:56849749:T:C	trans_eQTL	3:56849749:T:C	8.1971e-13	0.129561	THBS1	1	1	trans_eQTL_trans_eQTL	rs1354034	rs1354034
ENSG00000249992.1_3:56849749:T:C	3:56849749:T:C	trans_eQTL	3:56849749:T:C	5.71197e-15	0.141255	TMEM158	1	ENSG00000125952.14_3:56849749:T:C	3:56849749:T:C	trans_eQTL	3:56849749:T:C	2.28317e-20	0.166927	MAX	1	1	trans_eQTL_trans_eQTL	rs1354034	rs1354034
ENSG00000249992.1_3:56849749:T:C	3:56849749:T:C	trans_eQTL	3:56849749:T:C	5.71197e-15	0.141255	TMEM158	1	ENSG00000148498.11_3:56849749:T:C	3:56849749:T:C	trans_eQTL	3:56849749:T:C	1.80428e-42	0.244492	PARD3	1	1	trans_eQTL_trans_eQTL	rs1354034	rs1354034
ENSG00000249992.1_3:56849749:T:C	3:56849749:T:C	trans_eQTL	3:56849749:T:C	5.71197e-15	0.141255	TMEM158	1	ENSG00000272016.1_3:56849749:T:C	3:56849749:T:C	trans_eQTL	3:56849749:T:C	4.77821e-11	0.119139	RP11-215G15.5	1	1	trans_eQTL_trans_eQTL	rs1354034	rs1354034
ENSG00000249992.1_3:56849749:T:C	3:56849749:T:C	trans_eQTL	3:56849749:T:C	5.71197e-15	0.141255	TMEM158	1	ENSG00000267279.1_3:56849749:T:C	3:56849749:T:C	trans_eQTL	3:56849749:T:C	1.68223e-14	0.138796	RP11-879F14.2	1	1	trans_eQTL_trans_eQTL	rs1354034	rs1354034
ENSG00000249992.1_3:56849749:T:C	3:56849749:T:C	trans_eQTL	3:56849749:T:C	5.71197e-15	0.141255	TMEM158	1	ENSG00000228474.1_3:56849749:T:C	3:56849749:T:C	trans_eQTL	3:56849749:T:C	2.41108e-15	0.143188	OST4	1	1	trans_eQTL_trans_eQTL	rs1354034	rs1354034
ENSG00000249992.1_3:56849749:T:C	3:56849749:T:C	trans_eQTL	3:56849749:T:C	5.71197e-15	0.141255	TMEM158	1	ENSG00000137507.7_3:56849749:T:C	3:56849749:T:C	trans_eQTL	3:56849749:T:C	5.11516e-10	0.112622	LRRC32	1	1	trans_eQTL_trans_eQTL	rs1354034	rs1354034
ENSG00000249992.1_3:56849749:T:C	3:56849749:T:C	trans_eQTL	3:56849749:T:C	5.71197e-15	0.141255	TMEM158	1	ENSG00000188191.10_3:56849749:T:C	3:56849749:T:C	trans_eQTL	3:56849749:T:C	7.80154e-16	0.145678	PRKAR1B	1	1	trans_eQTL_trans_eQTL	rs1354034	rs1354034
ENSG00000249992.1_3:56849749:T:C	3:56849749:T:C	trans_eQTL	3:56849749:T:C	5.71197e-15	0.141255	TMEM158	1	ENSG00000163898.5_3:56849749:T:C	3:56849749:T:C	trans_eQTL	3:56849749:T:C	1.31734e-19	0.163557	LIPH	1	1	trans_eQTL_trans_eQTL	rs1354034	rs1354034
ENSG00000249992.1_3:56849749:T:C	3:56849749:T:C	trans_eQTL	3:56849749:T:C	5.71197e-15	0.141255	TMEM158	1	ENSG00000162722.8_3:56849749:T:C	3:56849749:T:C	trans_eQTL	3:56849749:T:C	1.62168e-11	0.179904	TRIM58	1	1	trans_eQTL_trans_eQTL	rs1354034	rs1354034
ENSG00000249992.1_3:56849749:T:C	3:56849749:T:C	trans_eQTL	3:56849749:T:C	5.71197e-15	0.141255	TMEM158	1	ENSG00000072042.8_3:56849749:T:C	3:56849749:T:C	trans_eQTL	3:56849749:T:C	3.59029e-10	0.113618	RDH11	1	1	trans_eQTL_trans_eQTL	rs1354034	rs1354034
ENSG00000249992.1_3:56849749:T:C	3:56849749:T:C	trans_eQTL	3:56849749:T:C	5.71197e-15	0.141255	TMEM158	1	ENSG00000095303.10_3:56849749:T:C	3:56849749:T:C	trans_eQTL	3:56849749:T:C	1.17068e-80	0.499099	PTGS1	1	1	trans_eQTL_trans_eQTL	rs1354034	rs1354034
ENSG00000249992.1_3:56849749:T:C	3:56849749:T:C	trans_eQTL	3:56849749:T:C	5.71197e-15	0.141255	TMEM158	1	ENSG00000172572.6_3:56849749:T:C	3:56849749:T:C	trans_eQTL	3:56849749:T:C	6.50446e-85	0.344052	PDE3A	1	1	trans_eQTL_trans_eQTL	rs1354034	rs1354034
ENSG00000249992.1_3:56849749:T:C	3:56849749:T:C	trans_eQTL	3:56849749:T:C	5.71197e-15	0.141255	TMEM158	1	ENSG00000088053.7_3:56849749:T:C	3:56849749:T:C	trans_eQTL	3:56849749:T:C	1.91962e-99	0.37095	GP6	1	1	trans_eQTL_trans_eQTL	rs1354034	rs1354034
ENSG00000249992.1_3:56849749:T:C	3:56849749:T:C	trans_eQTL	3:56849749:T:C	5.71197e-15	0.141255	TMEM158	1	ENSG00000124772.7_3:56849749:T:C	3:56849749:T:C	trans_eQTL	3:56849749:T:C	8.95381e-26	0.189077	CPNE5	1	1	trans_eQTL_trans_eQTL	rs1354034	rs1354034
ENSG00000075131.5	15:66760891:T:A	eQTL	15:66760891:T:A	6.40768e-82	0.202164	TIPIN	1	ENSG00000075131_15:66645293:66648977:clu16602	15:66807454:TTCTTTTC:T	splicing_eQTL	15:66807454:TTCTTTTC:T	1.77961e-16	NA	TIPIN	1	0.90119	eQTL_splicing_eQTL	rs62010237	rs71985371
ENSG00000075131.5	15:66760891:T:A	eQTL	15:66760891:T:A	6.40768e-82	0.202164	TIPIN	1	ENSG00000174442.7	15:66802542:T:TA	eQTL	15:66802542:T:TA	4.56437e-06	0.0529127	ZWILCH	2	0.913544	eQTL_eQTL	rs62010237	rs569377201
ENSG00000273303.1	3:44574519:G:A	eQTL	3:44574519:G:A	1.95727e-08	0.103651	RP11-944L7.5	2	ENSG00000169981.6	3:44789931:A:G	eQTL	3:44789931:A:G	5.55714e-16	0.115693	ZNF35	2	0.912374	eQTL_eQTL	rs148768231	rs77952688
ENSG00000273303.1	3:44574519:G:A	eQTL	3:44574519:G:A	1.95727e-08	0.103651	RP11-944L7.5	2	ENSG00000163812.9	3:44466975:G:T	eQTL	3:44466975:G:T	6.13657e-09	0.129181	ZDHHC3	2	0.998223	eQTL_eQTL	rs148768231	rs147832051
ENSG00000273303.1	3:44574519:G:A	eQTL	3:44574519:G:A	1.95727e-08	0.103651	RP11-944L7.5	2	ENSG00000178917.10	3:44574519:G:A	eQTL	3:44574519:G:A	1.72825e-17	0.100994	ZNF852	2	1	eQTL_eQTL	rs148768231	rs148768231
ENSG00000273303.1	3:44574519:G:A	eQTL	3:44574519:G:A	1.95727e-08	0.103651	RP11-944L7.5	2	ENSG00000272077.1	3:44466975:G:T	eQTL	3:44466975:G:T	1.90436e-07	0.0438782	RP11-348P10.2	2	0.998223	eQTL_eQTL	rs148768231	rs147832051
ENSG00000273303.1	3:44574519:G:A	eQTL	3:44574519:G:A	1.95727e-08	0.103651	RP11-944L7.5	2	ENSG00000163807.4	3:44529755:C:T	eQTL	3:44529755:C:T	1.56747e-17	0.227433	KIAA1143	2	0.99613	eQTL_eQTL	rs148768231	rs143562407
ENSG00000273303.1	3:44574519:G:A	eQTL	3:44574519:G:A	1.95727e-08	0.103651	RP11-944L7.5	2	ENSG00000186448.10	3:44529755:C:T	eQTL	3:44529755:C:T	7.59998e-53	0.216539	ZNF197	2	0.99613	eQTL_eQTL	rs148768231	rs143562407
ENSG00000273303.1	3:44574519:G:A	eQTL	3:44574519:G:A	1.95727e-08	0.103651	RP11-944L7.5	2	ENSG00000185219.11	3:44529755:C:T	eQTL	3:44529755:C:T	1.65956e-31	0.179932	ZNF445	1	0.99613	eQTL_eQTL	rs148768231	rs143562407
ENSG00000273303.1	3:44574519:G:A	eQTL	3:44574519:G:A	1.95727e-08	0.103651	RP11-944L7.5	2	ENSG00000196345.8	3:44574519:G:A	eQTL	3:44574519:G:A	2.69266e-160	0.295362	ZKSCAN7	1	1	eQTL_eQTL	rs148768231	rs148768231
ENSG00000273303.1	3:44574519:G:A	eQTL	3:44574519:G:A	1.95727e-08	0.103651	RP11-944L7.5	2	ENSG00000144792.5	3:44574519:G:A	eQTL	3:44574519:G:A	3.56908e-28	0.0440849	ZNF660	1	1	eQTL_eQTL	rs148768231	rs148768231
ENSG00000177239.10	9:139998042:C:T	eQTL	9:139998042:C:T	3.0926e-06	1.09757	MAN1B1	6	ENSG00000107331.12	9:139973820:C:T	eQTL	9:139973820:C:T	1.15616e-10	0.147237	ABCA2	5	0.983651	eQTL_eQTL	rs28373932	rs7037849
ENSG00000089486.12_3:56849749:T:C	3:56849749:T:C	trans_eQTL	3:56849749:T:C	4.5122e-10	0.112976	CDIP1	1	ENSG00000185614.4_3:56849749:T:C	3:56849749:T:C	trans_eQTL	3:56849749:T:C	9.11163e-12	0.123492	FAM212A	1	1	trans_eQTL_trans_eQTL	rs1354034	rs1354034
ENSG00000089486.12_3:56849749:T:C	3:56849749:T:C	trans_eQTL	3:56849749:T:C	4.5122e-10	0.112976	CDIP1	1	ENSG00000223855.1_3:56849749:T:C	3:56849749:T:C	trans_eQTL	3:56849749:T:C	3.75053e-15	0.142201	AC147651.3	1	1	trans_eQTL_trans_eQTL	rs1354034	rs1354034
ENSG00000089486.12_3:56849749:T:C	3:56849749:T:C	trans_eQTL	3:56849749:T:C	4.5122e-10	0.112976	CDIP1	1	ENSG00000152952.7_3:56849749:T:C	3:56849749:T:C	trans_eQTL	3:56849749:T:C	1.74696e-48	0.261341	PLOD2	1	1	trans_eQTL_trans_eQTL	rs1354034	rs1354034
ENSG00000089486.12_3:56849749:T:C	3:56849749:T:C	trans_eQTL	3:56849749:T:C	4.5122e-10	0.112976	CDIP1	1	ENSG00000108387.10_3:56849749:T:C	3:56849749:T:C	trans_eQTL	3:56849749:T:C	5.50127e-24	0.182062	SEPT4	1	1	trans_eQTL_trans_eQTL	rs1354034	rs1354034
ENSG00000089486.12_3:56849749:T:C	3:56849749:T:C	trans_eQTL	3:56849749:T:C	4.5122e-10	0.112976	CDIP1	1	ENSG00000110799.9_3:56849749:T:C	3:56849749:T:C	trans_eQTL	3:56849749:T:C	1.56165e-34	0.220044	VWF	1	1	trans_eQTL_trans_eQTL	rs1354034	rs1354034
ENSG00000089486.12_3:56849749:T:C	3:56849749:T:C	trans_eQTL	3:56849749:T:C	4.5122e-10	0.112976	CDIP1	1	ENSG00000108039.13_3:56849749:T:C	3:56849749:T:C	trans_eQTL	3:56849749:T:C	2.1365e-18	0.158048	XPNPEP1	1	1	trans_eQTL_trans_eQTL	rs1354034	rs1354034
ENSG00000089486.12_3:56849749:T:C	3:56849749:T:C	trans_eQTL	3:56849749:T:C	4.5122e-10	0.112976	CDIP1	1	ENSG00000185245.6_3:56849749:T:C	3:56849749:T:C	trans_eQTL	3:56849749:T:C	6.20494e-71	0.315392	GP1BA	1	1	trans_eQTL_trans_eQTL	rs1354034	rs1354034
ENSG00000089486.12_3:56849749:T:C	3:56849749:T:C	trans_eQTL	3:56849749:T:C	4.5122e-10	0.112976	CDIP1	1	ENSG00000184178.11_3:56849749:T:C	3:56849749:T:C	trans_eQTL	3:56849749:T:C	3.74701e-23	0.178695	SCFD2	1	1	trans_eQTL_trans_eQTL	rs1354034	rs1354034
ENSG00000089486.12_3:56849749:T:C	3:56849749:T:C	trans_eQTL	3:56849749:T:C	4.5122e-10	0.112976	CDIP1	1	ENSG00000166831.4_3:56849749:T:C	3:56849749:T:C	trans_eQTL	3:56849749:T:C	1.97717e-32	0.213051	RBPMS2	1	1	trans_eQTL_trans_eQTL	rs1354034	rs1354034
ENSG00000089486.12_3:56849749:T:C	3:56849749:T:C	trans_eQTL	3:56849749:T:C	4.5122e-10	0.112976	CDIP1	1	ENSG00000150630.2_3:56849749:T:C	3:56849749:T:C	trans_eQTL	3:56849749:T:C	1.57906e-12	0.127937	VEGFC	1	1	trans_eQTL_trans_eQTL	rs1354034	rs1354034
ENSG00000089486.12_3:56849749:T:C	3:56849749:T:C	trans_eQTL	3:56849749:T:C	4.5122e-10	0.112976	CDIP1	1	ENSG00000177119.11_3:56849749:T:C	3:56849749:T:C	trans_eQTL	3:56849749:T:C	4.70312e-24	0.182334	ANO6	1	1	trans_eQTL_trans_eQTL	rs1354034	rs1354034
ENSG00000089486.12_3:56849749:T:C	3:56849749:T:C	trans_eQTL	3:56849749:T:C	4.5122e-10	0.112976	CDIP1	1	ENSG00000127824.9_3:56849749:T:C	3:56849749:T:C	trans_eQTL	3:56849749:T:C	3.11667e-11	0.120276	TUBA4A	1	1	trans_eQTL_trans_eQTL	rs1354034	rs1354034
ENSG00000089486.12_3:56849749:T:C	3:56849749:T:C	trans_eQTL	3:56849749:T:C	4.5122e-10	0.112976	CDIP1	1	ENSG00000197846.3_3:56849749:T:C	3:56849749:T:C	trans_eQTL	3:56849749:T:C	7.06468e-12	-0.124147	HIST1H2BF	1	1	trans_eQTL_trans_eQTL	rs1354034	rs1354034
ENSG00000089486.12_3:56849749:T:C	3:56849749:T:C	trans_eQTL	3:56849749:T:C	4.5122e-10	0.112976	CDIP1	1	ENSG00000148484.13_3:56849749:T:C	3:56849749:T:C	trans_eQTL	3:56849749:T:C	2.68438e-16	0.147992	RSU1	1	1	trans_eQTL_trans_eQTL	rs1354034	rs1354034
ENSG00000089486.12_3:56849749:T:C	3:56849749:T:C	trans_eQTL	3:56849749:T:C	4.5122e-10	0.112976	CDIP1	1	ENSG00000267748.2_3:56849749:T:C	3:56849749:T:C	trans_eQTL	3:56849749:T:C	1.10485e-15	0.144915	CTB-102L5.4	1	1	trans_eQTL_trans_eQTL	rs1354034	rs1354034
ENSG00000089486.12_3:56849749:T:C	3:56849749:T:C	trans_eQTL	3:56849749:T:C	4.5122e-10	0.112976	CDIP1	1	ENSG00000163735.6_3:56849749:T:C	3:56849749:T:C	trans_eQTL	3:56849749:T:C	3.29494e-19	0.161766	CXCL5	1	1	trans_eQTL_trans_eQTL	rs1354034	rs1354034
ENSG00000089486.12_3:56849749:T:C	3:56849749:T:C	trans_eQTL	3:56849749:T:C	4.5122e-10	0.112976	CDIP1	1	ENSG00000120903.6_3:56849749:T:C	3:56849749:T:C	trans_eQTL	3:56849749:T:C	4.57608e-15	0.141755	CHRNA2	1	1	trans_eQTL_trans_eQTL	rs1354034	rs1354034
ENSG00000089486.12_3:56849749:T:C	3:56849749:T:C	trans_eQTL	3:56849749:T:C	4.5122e-10	0.112976	CDIP1	1	ENSG00000086232.8_3:56849749:T:C	3:56849749:T:C	trans_eQTL	3:56849749:T:C	5.27017e-12	0.124898	EIF2AK1	1	1	trans_eQTL_trans_eQTL	rs1354034	rs1354034
ENSG00000089486.12_3:56849749:T:C	3:56849749:T:C	trans_eQTL	3:56849749:T:C	4.5122e-10	0.112976	CDIP1	1	ENSG00000061676.10_3:56849749:T:C	3:56849749:T:C	trans_eQTL	3:56849749:T:C	3.22134e-25	0.186925	NCKAP1	1	1	trans_eQTL_trans_eQTL	rs1354034	rs1354034
ENSG00000089486.12_3:56849749:T:C	3:56849749:T:C	trans_eQTL	3:56849749:T:C	4.5122e-10	0.112976	CDIP1	1	ENSG00000197461.9_3:56849749:T:C	3:56849749:T:C	trans_eQTL	3:56849749:T:C	3.08219e-10	0.114045	PDGFA	1	1	trans_eQTL_trans_eQTL	rs1354034	rs1354034
ENSG00000089486.12_3:56849749:T:C	3:56849749:T:C	trans_eQTL	3:56849749:T:C	4.5122e-10	0.112976	CDIP1	1	ENSG00000064601.12_3:56849749:T:C	3:56849749:T:C	trans_eQTL	3:56849749:T:C	4.53137e-17	0.151773	CTSA	1	1	trans_eQTL_trans_eQTL	rs1354034	rs1354034
ENSG00000089486.12_3:56849749:T:C	3:56849749:T:C	trans_eQTL	3:56849749:T:C	4.5122e-10	0.112976	CDIP1	1	ENSG00000156928.4_3:56849749:T:C	3:56849749:T:C	trans_eQTL	3:56849749:T:C	2.37392e-09	0.108198	MALSU1	1	1	trans_eQTL_trans_eQTL	rs1354034	rs1354034
ENSG00000089486.12_3:56849749:T:C	3:56849749:T:C	trans_eQTL	3:56849749:T:C	4.5122e-10	0.112976	CDIP1	1	ENSG00000154146.8_3:56849749:T:C	3:56849749:T:C	trans_eQTL	3:56849749:T:C	6.37533e-86	0.521518	NRGN	1	1	trans_eQTL_trans_eQTL	rs1354034	rs1354034
ENSG00000089486.12_3:56849749:T:C	3:56849749:T:C	trans_eQTL	3:56849749:T:C	4.5122e-10	0.112976	CDIP1	1	ENSG00000035403.12_3:56849749:T:C	3:56849749:T:C	trans_eQTL	3:56849749:T:C	1.809e-27	0.195479	VCL	1	1	trans_eQTL_trans_eQTL	rs1354034	rs1354034
ENSG00000089486.12_3:56849749:T:C	3:56849749:T:C	trans_eQTL	3:56849749:T:C	4.5122e-10	0.112976	CDIP1	1	ENSG00000196331.5_3:56849749:T:C	3:56849749:T:C	trans_eQTL	3:56849749:T:C	6.17877e-21	-0.169394	HIST1H2BO	1	1	trans_eQTL_trans_eQTL	rs1354034	rs1354034
ENSG00000089486.12_3:56849749:T:C	3:56849749:T:C	trans_eQTL	3:56849749:T:C	4.5122e-10	0.112976	CDIP1	1	ENSG00000134871.13_3:56849749:T:C	3:56849749:T:C	trans_eQTL	3:56849749:T:C	8.46087e-20	0.164415	COL4A2	1	1	trans_eQTL_trans_eQTL	rs1354034	rs1354034
ENSG00000089486.12_3:56849749:T:C	3:56849749:T:C	trans_eQTL	3:56849749:T:C	4.5122e-10	0.112976	CDIP1	1	ENSG00000121766.10_3:56849749:T:C	3:56849749:T:C	trans_eQTL	3:56849749:T:C	8.46895e-12	0.123681	ZCCHC17	1	1	trans_eQTL_trans_eQTL	rs1354034	rs1354034
ENSG00000089486.12_3:56849749:T:C	3:56849749:T:C	trans_eQTL	3:56849749:T:C	4.5122e-10	0.112976	CDIP1	1	ENSG00000267243.1_3:56849749:T:C	3:56849749:T:C	trans_eQTL	3:56849749:T:C	3.95091e-20	0.16588	AC005307.3	1	1	trans_eQTL_trans_eQTL	rs1354034	rs1354034
ENSG00000089486.12_3:56849749:T:C	3:56849749:T:C	trans_eQTL	3:56849749:T:C	4.5122e-10	0.112976	CDIP1	1	ENSG00000003436.10_3:56849749:T:C	3:56849749:T:C	trans_eQTL	3:56849749:T:C	6.01168e-09	0.105432	TFPI	1	1	trans_eQTL_trans_eQTL	rs1354034	rs1354034
ENSG00000089486.12_3:56849749:T:C	3:56849749:T:C	trans_eQTL	3:56849749:T:C	4.5122e-10	0.112976	CDIP1	1	ENSG00000140479.12_3:56849749:T:C	3:56849749:T:C	trans_eQTL	3:56849749:T:C	9.50314e-104	0.562774	PCSK6	1	1	trans_eQTL_trans_eQTL	rs1354034	rs1354034
ENSG00000089486.12_3:56849749:T:C	3:56849749:T:C	trans_eQTL	3:56849749:T:C	4.5122e-10	0.112976	CDIP1	1	ENSG00000004866.14_3:56849749:T:C	3:56849749:T:C	trans_eQTL	3:56849749:T:C	5.0835e-20	0.165396	ST7	1	1	trans_eQTL_trans_eQTL	rs1354034	rs1354034
ENSG00000089486.12_3:56849749:T:C	3:56849749:T:C	trans_eQTL	3:56849749:T:C	4.5122e-10	0.112976	CDIP1	1	ENSG00000146376.6_3:56849749:T:C	3:56849749:T:C	trans_eQTL	3:56849749:T:C	6.2491e-28	0.197184	ARHGAP18	1	1	trans_eQTL_trans_eQTL	rs1354034	rs1354034
ENSG00000089486.12_3:56849749:T:C	3:56849749:T:C	trans_eQTL	3:56849749:T:C	4.5122e-10	0.112976	CDIP1	1	ENSG00000105711.6_3:56849749:T:C	3:56849749:T:C	trans_eQTL	3:56849749:T:C	1.12455e-26	0.192509	SCN1B	1	1	trans_eQTL_trans_eQTL	rs1354034	rs1354034
ENSG00000089486.12_3:56849749:T:C	3:56849749:T:C	trans_eQTL	3:56849749:T:C	4.5122e-10	0.112976	CDIP1	1	ENSG00000106976.14_3:56849749:T:C	3:56849749:T:C	trans_eQTL	3:56849749:T:C	3.19569e-30	0.205428	DNM1	1	1	trans_eQTL_trans_eQTL	rs1354034	rs1354034
ENSG00000089486.12_3:56849749:T:C	3:56849749:T:C	trans_eQTL	3:56849749:T:C	4.5122e-10	0.112976	CDIP1	1	ENSG00000103184.7_3:56849749:T:C	3:56849749:T:C	trans_eQTL	3:56849749:T:C	3.84375e-58	0.286066	SEC14L5	1	1	trans_eQTL_trans_eQTL	rs1354034	rs1354034
ENSG00000089486.12_3:56849749:T:C	3:56849749:T:C	trans_eQTL	3:56849749:T:C	4.5122e-10	0.112976	CDIP1	1	ENSG00000120885.15_3:56849749:T:C	3:56849749:T:C	trans_eQTL	3:56849749:T:C	3.14513e-63	0.443082	CLU	1	1	trans_eQTL_trans_eQTL	rs1354034	rs1354034
ENSG00000089486.12_3:56849749:T:C	3:56849749:T:C	trans_eQTL	3:56849749:T:C	4.5122e-10	0.112976	CDIP1	1	ENSG00000047648.17_3:56849749:T:C	3:56849749:T:C	trans_eQTL	3:56849749:T:C	4.8068e-45	0.25186	ARHGAP6	1	1	trans_eQTL_trans_eQTL	rs1354034	rs1354034
ENSG00000089486.12_3:56849749:T:C	3:56849749:T:C	trans_eQTL	3:56849749:T:C	4.5122e-10	0.112976	CDIP1	1	ENSG00000259869.1_3:56849749:T:C	3:56849749:T:C	trans_eQTL	3:56849749:T:C	5.96069e-19	0.160596	AL022344.7	1	1	trans_eQTL_trans_eQTL	rs1354034	rs1354034
ENSG00000089486.12_3:56849749:T:C	3:56849749:T:C	trans_eQTL	3:56849749:T:C	4.5122e-10	0.112976	CDIP1	1	ENSG00000205639.5_3:56849749:T:C	3:56849749:T:C	trans_eQTL	3:56849749:T:C	7.21216e-43	0.245648	MFSD2B	1	1	trans_eQTL_trans_eQTL	rs1354034	rs1354034
ENSG00000089486.12_3:56849749:T:C	3:56849749:T:C	trans_eQTL	3:56849749:T:C	4.5122e-10	0.112976	CDIP1	1	ENSG00000138798.7_3:56849749:T:C	3:56849749:T:C	trans_eQTL	3:56849749:T:C	2.58561e-51	0.268857	EGF	1	1	trans_eQTL_trans_eQTL	rs1354034	rs1354034
ENSG00000089486.12_3:56849749:T:C	3:56849749:T:C	trans_eQTL	3:56849749:T:C	4.5122e-10	0.112976	CDIP1	1	ENSG00000103942.8_3:56849749:T:C	3:56849749:T:C	trans_eQTL	3:56849749:T:C	1.28996e-30	0.20681	HOMER2	1	1	trans_eQTL_trans_eQTL	rs1354034	rs1354034
ENSG00000089486.12_3:56849749:T:C	3:56849749:T:C	trans_eQTL	3:56849749:T:C	4.5122e-10	0.112976	CDIP1	1	ENSG00000174233.7_3:56849749:T:C	3:56849749:T:C	trans_eQTL	3:56849749:T:C	9.21466e-59	0.28757	ADCY6	1	1	trans_eQTL_trans_eQTL	rs1354034	rs1354034
ENSG00000089486.12_3:56849749:T:C	3:56849749:T:C	trans_eQTL	3:56849749:T:C	4.5122e-10	0.112976	CDIP1	1	ENSG00000259753.1_3:56849749:T:C	3:56849749:T:C	trans_eQTL	3:56849749:T:C	6.22029e-89	0.51879	ITGB3	1	1	trans_eQTL_trans_eQTL	rs1354034	rs1354034
ENSG00000089486.12_3:56849749:T:C	3:56849749:T:C	trans_eQTL	3:56849749:T:C	4.5122e-10	0.112976	CDIP1	1	ENSG00000124491.11_3:56849749:T:C	3:56849749:T:C	trans_eQTL	3:56849749:T:C	4.77205e-55	0.278421	F13A1	1	1	trans_eQTL_trans_eQTL	rs1354034	rs1354034
ENSG00000089486.12_3:56849749:T:C	3:56849749:T:C	trans_eQTL	3:56849749:T:C	4.5122e-10	0.112976	CDIP1	1	ENSG00000182732.12_3:56849749:T:C	3:56849749:T:C	trans_eQTL	3:56849749:T:C	4.67189e-24	0.182346	RGS6	1	1	trans_eQTL_trans_eQTL	rs1354034	rs1354034
ENSG00000089486.12_3:56849749:T:C	3:56849749:T:C	trans_eQTL	3:56849749:T:C	4.5122e-10	0.112976	CDIP1	1	ENSG00000173626.5_3:56849749:T:C	3:56849749:T:C	trans_eQTL	3:56849749:T:C	9.60371e-13	0.129171	TRAPPC3L	1	1	trans_eQTL_trans_eQTL	rs1354034	rs1354034
ENSG00000089486.12_3:56849749:T:C	3:56849749:T:C	trans_eQTL	3:56849749:T:C	4.5122e-10	0.112976	CDIP1	1	ENSG00000047617.10_3:56849749:T:C	3:56849749:T:C	trans_eQTL	3:56849749:T:C	1.32069e-09	0.109909	ANO2	1	1	trans_eQTL_trans_eQTL	rs1354034	rs1354034
ENSG00000089486.12_3:56849749:T:C	3:56849749:T:C	trans_eQTL	3:56849749:T:C	4.5122e-10	0.112976	CDIP1	1	ENSG00000114541.10_3:56849749:T:C	3:56849749:T:C	trans_eQTL	3:56849749:T:C	4.49102e-10	0.112989	FRMD4B	1	1	trans_eQTL_trans_eQTL	rs1354034	rs1354034
ENSG00000089486.12_3:56849749:T:C	3:56849749:T:C	trans_eQTL	3:56849749:T:C	4.5122e-10	0.112976	CDIP1	1	ENSG00000175984.10_3:56849749:T:C	3:56849749:T:C	trans_eQTL	3:56849749:T:C	6.83366e-45	0.25143	DENND2C	1	1	trans_eQTL_trans_eQTL	rs1354034	rs1354034
ENSG00000089486.12_3:56849749:T:C	3:56849749:T:C	trans_eQTL	3:56849749:T:C	4.5122e-10	0.112976	CDIP1	1	ENSG00000100678.14_3:56849749:T:C	3:56849749:T:C	trans_eQTL	3:56849749:T:C	1.67871e-13	0.133407	SLC8A3	1	1	trans_eQTL_trans_eQTL	rs1354034	rs1354034
ENSG00000089486.12_3:56849749:T:C	3:56849749:T:C	trans_eQTL	3:56849749:T:C	4.5122e-10	0.112976	CDIP1	1	ENSG00000084693.11_3:56849749:T:C	3:56849749:T:C	trans_eQTL	3:56849749:T:C	1.73204e-13	0.133332	AGBL5	1	1	trans_eQTL_trans_eQTL	rs1354034	rs1354034
ENSG00000089486.12_3:56849749:T:C	3:56849749:T:C	trans_eQTL	3:56849749:T:C	4.5122e-10	0.112976	CDIP1	1	ENSG00000146416.12_3:56849749:T:C	3:56849749:T:C	trans_eQTL	3:56849749:T:C	7.56073e-14	0.1353	AIG1	1	1	trans_eQTL_trans_eQTL	rs1354034	rs1354034
ENSG00000089486.12_3:56849749:T:C	3:56849749:T:C	trans_eQTL	3:56849749:T:C	4.5122e-10	0.112976	CDIP1	1	ENSG00000127533.3_3:56849749:T:C	3:56849749:T:C	trans_eQTL	3:56849749:T:C	4.06978e-31	0.208553	F2RL3	1	1	trans_eQTL_trans_eQTL	rs1354034	rs1354034
ENSG00000089486.12_3:56849749:T:C	3:56849749:T:C	trans_eQTL	3:56849749:T:C	4.5122e-10	0.112976	CDIP1	1	ENSG00000160190.9_3:56849749:T:C	3:56849749:T:C	trans_eQTL	3:56849749:T:C	1.22902e-16	0.149665	SLC37A1	1	1	trans_eQTL_trans_eQTL	rs1354034	rs1354034
ENSG00000089486.12_3:56849749:T:C	3:56849749:T:C	trans_eQTL	3:56849749:T:C	4.5122e-10	0.112976	CDIP1	1	ENSG00000163430.5_3:56849749:T:C	3:56849749:T:C	trans_eQTL	3:56849749:T:C	1.97902e-48	0.261195	FSTL1	1	1	trans_eQTL_trans_eQTL	rs1354034	rs1354034
ENSG00000089486.12_3:56849749:T:C	3:56849749:T:C	trans_eQTL	3:56849749:T:C	4.5122e-10	0.112976	CDIP1	1	ENSG00000205309.9_3:56849749:T:C	3:56849749:T:C	trans_eQTL	3:56849749:T:C	6.46929e-24	0.18178	NT5M	1	1	trans_eQTL_trans_eQTL	rs1354034	rs1354034
ENSG00000089486.12_3:56849749:T:C	3:56849749:T:C	trans_eQTL	3:56849749:T:C	4.5122e-10	0.112976	CDIP1	1	ENSG00000184343.6_3:56849749:T:C	3:56849749:T:C	trans_eQTL	3:56849749:T:C	8.6595e-09	0.104327	SRPK3	1	1	trans_eQTL_trans_eQTL	rs1354034	rs1354034
ENSG00000089486.12_3:56849749:T:C	3:56849749:T:C	trans_eQTL	3:56849749:T:C	4.5122e-10	0.112976	CDIP1	1	ENSG00000140374.11_3:56849749:T:C	3:56849749:T:C	trans_eQTL	3:56849749:T:C	9.28362e-11	0.117349	ETFA	1	1	trans_eQTL_trans_eQTL	rs1354034	rs1354034
ENSG00000089486.12_3:56849749:T:C	3:56849749:T:C	trans_eQTL	3:56849749:T:C	4.5122e-10	0.112976	CDIP1	1	ENSG00000161911.7_3:56849749:T:C	3:56849749:T:C	trans_eQTL	3:56849749:T:C	1.03876e-66	0.454942	TREML1	1	1	trans_eQTL_trans_eQTL	rs1354034	rs1354034
ENSG00000089486.12_3:56849749:T:C	3:56849749:T:C	trans_eQTL	3:56849749:T:C	4.5122e-10	0.112976	CDIP1	1	ENSG00000205542.6_3:56849749:T:C	3:56849749:T:C	trans_eQTL	3:56849749:T:C	6.66666e-11	0.118244	TMSB4X	1	1	trans_eQTL_trans_eQTL	rs1354034	rs1354034
ENSG00000089486.12_3:56849749:T:C	3:56849749:T:C	trans_eQTL	3:56849749:T:C	4.5122e-10	0.112976	CDIP1	1	ENSG00000173210.15_3:56849749:T:C	3:56849749:T:C	trans_eQTL	3:56849749:T:C	3.14104e-112	0.589625	ABLIM3	1	1	trans_eQTL_trans_eQTL	rs1354034	rs1354034
ENSG00000089486.12_3:56849749:T:C	3:56849749:T:C	trans_eQTL	3:56849749:T:C	4.5122e-10	0.112976	CDIP1	1	ENSG00000107438.4_3:56849749:T:C	3:56849749:T:C	trans_eQTL	3:56849749:T:C	6.51469e-34	0.218006	PDLIM1	1	1	trans_eQTL_trans_eQTL	rs1354034	rs1354034
ENSG00000089486.12_3:56849749:T:C	3:56849749:T:C	trans_eQTL	3:56849749:T:C	4.5122e-10	0.112976	CDIP1	1	ENSG00000087095.8_3:56849749:T:C	3:56849749:T:C	trans_eQTL	3:56849749:T:C	4.67922e-09	0.106185	NLK	1	1	trans_eQTL_trans_eQTL	rs1354034	rs1354034
ENSG00000089486.12_3:56849749:T:C	3:56849749:T:C	trans_eQTL	3:56849749:T:C	4.5122e-10	0.112976	CDIP1	1	ENSG00000101162.3_3:56849749:T:C	3:56849749:T:C	trans_eQTL	3:56849749:T:C	1.58339e-16	0.149124	TUBB1	1	1	trans_eQTL_trans_eQTL	rs1354034	rs1354034
ENSG00000089486.12_3:56849749:T:C	3:56849749:T:C	trans_eQTL	3:56849749:T:C	4.5122e-10	0.112976	CDIP1	1	ENSG00000138722.5_3:56849749:T:C	3:56849749:T:C	trans_eQTL	3:56849749:T:C	8.61592e-120	0.596427	MMRN1	1	1	trans_eQTL_trans_eQTL	rs1354034	rs1354034
ENSG00000089486.12_3:56849749:T:C	3:56849749:T:C	trans_eQTL	3:56849749:T:C	4.5122e-10	0.112976	CDIP1	1	ENSG00000169247.7_3:56849749:T:C	3:56849749:T:C	trans_eQTL	3:56849749:T:C	4.96057e-20	0.165443	SH3TC2	1	1	trans_eQTL_trans_eQTL	rs1354034	rs1354034
ENSG00000089486.12_3:56849749:T:C	3:56849749:T:C	trans_eQTL	3:56849749:T:C	4.5122e-10	0.112976	CDIP1	1	ENSG00000147862.10_3:56849749:T:C	3:56849749:T:C	trans_eQTL	3:56849749:T:C	2.32636e-25	0.187475	NFIB	1	1	trans_eQTL_trans_eQTL	rs1354034	rs1354034
ENSG00000089486.12_3:56849749:T:C	3:56849749:T:C	trans_eQTL	3:56849749:T:C	4.5122e-10	0.112976	CDIP1	1	ENSG00000081377.12_3:56849749:T:C	3:56849749:T:C	trans_eQTL	3:56849749:T:C	4.26432e-54	0.276021	CDC14B	1	1	trans_eQTL_trans_eQTL	rs1354034	rs1354034
ENSG00000089486.12_3:56849749:T:C	3:56849749:T:C	trans_eQTL	3:56849749:T:C	4.5122e-10	0.112976	CDIP1	1	ENSG00000013016.10_3:56849749:T:C	3:56849749:T:C	trans_eQTL	3:56849749:T:C	2.71492e-54	0.276518	EHD3	1	1	trans_eQTL_trans_eQTL	rs1354034	rs1354034
ENSG00000089486.12_3:56849749:T:C	3:56849749:T:C	trans_eQTL	3:56849749:T:C	4.5122e-10	0.112976	CDIP1	1	ENSG00000160014.12_3:56849749:T:C	3:56849749:T:C	trans_eQTL	3:56849749:T:C	7.20895e-22	0.173371	CALM3	1	1	trans_eQTL_trans_eQTL	rs1354034	rs1354034
ENSG00000089486.12_3:56849749:T:C	3:56849749:T:C	trans_eQTL	3:56849749:T:C	4.5122e-10	0.112976	CDIP1	1	ENSG00000125257.9_3:56849749:T:C	3:56849749:T:C	trans_eQTL	3:56849749:T:C	8.59418e-27	0.192949	ABCC4	1	1	trans_eQTL_trans_eQTL	rs1354034	rs1354034
ENSG00000089486.12_3:56849749:T:C	3:56849749:T:C	trans_eQTL	3:56849749:T:C	4.5122e-10	0.112976	CDIP1	1	ENSG00000163736.3_3:56849749:T:C	3:56849749:T:C	trans_eQTL	3:56849749:T:C	1.89425e-126	0.617215	PPBP	1	1	trans_eQTL_trans_eQTL	rs1354034	rs1354034
ENSG00000089486.12_3:56849749:T:C	3:56849749:T:C	trans_eQTL	3:56849749:T:C	4.5122e-10	0.112976	CDIP1	1	ENSG00000099785.6_3:56849749:T:C	3:56849749:T:C	trans_eQTL	3:56849749:T:C	4.24845e-37	0.228261	MARCH2	1	1	trans_eQTL_trans_eQTL	rs1354034	rs1354034
ENSG00000089486.12_3:56849749:T:C	3:56849749:T:C	trans_eQTL	3:56849749:T:C	4.5122e-10	0.112976	CDIP1	1	ENSG00000120279.6_3:56849749:T:C	3:56849749:T:C	trans_eQTL	3:56849749:T:C	1.00295e-14	0.139979	MYCT1	1	1	trans_eQTL_trans_eQTL	rs1354034	rs1354034
ENSG00000089486.12_3:56849749:T:C	3:56849749:T:C	trans_eQTL	3:56849749:T:C	4.5122e-10	0.112976	CDIP1	1	ENSG00000164116.12_3:56849749:T:C	3:56849749:T:C	trans_eQTL	3:56849749:T:C	5.52181e-44	0.248855	GUCY1A3	1	1	trans_eQTL_trans_eQTL	rs1354034	rs1354034
ENSG00000089486.12_3:56849749:T:C	3:56849749:T:C	trans_eQTL	3:56849749:T:C	4.5122e-10	0.112976	CDIP1	1	ENSG00000167641.6_3:56849749:T:C	3:56849749:T:C	trans_eQTL	3:56849749:T:C	4.14134e-17	0.151961	PPP1R14A	1	1	trans_eQTL_trans_eQTL	rs1354034	rs1354034
ENSG00000089486.12_3:56849749:T:C	3:56849749:T:C	trans_eQTL	3:56849749:T:C	4.5122e-10	0.112976	CDIP1	1	ENSG00000137076.14_3:56849749:T:C	3:56849749:T:C	trans_eQTL	3:56849749:T:C	1.48999e-20	0.167737	TLN1	1	1	trans_eQTL_trans_eQTL	rs1354034	rs1354034
ENSG00000089486.12_3:56849749:T:C	3:56849749:T:C	trans_eQTL	3:56849749:T:C	4.5122e-10	0.112976	CDIP1	1	ENSG00000006638.7_3:56849749:T:C	3:56849749:T:C	trans_eQTL	3:56849749:T:C	3.06479e-36	0.225549	TBXA2R	1	1	trans_eQTL_trans_eQTL	rs1354034	rs1354034
ENSG00000089486.12_3:56849749:T:C	3:56849749:T:C	trans_eQTL	3:56849749:T:C	4.5122e-10	0.112976	CDIP1	1	ENSG00000019102.7_3:56849749:T:C	3:56849749:T:C	trans_eQTL	3:56849749:T:C	3.37613e-73	0.476126	VSIG2	1	1	trans_eQTL_trans_eQTL	rs1354034	rs1354034
ENSG00000089486.12_3:56849749:T:C	3:56849749:T:C	trans_eQTL	3:56849749:T:C	4.5122e-10	0.112976	CDIP1	1	ENSG00000163359.11_3:56849749:T:C	3:56849749:T:C	trans_eQTL	3:56849749:T:C	1.74643e-38	0.232569	COL6A3	1	1	trans_eQTL_trans_eQTL	rs1354034	rs1354034
ENSG00000089486.12_3:56849749:T:C	3:56849749:T:C	trans_eQTL	3:56849749:T:C	4.5122e-10	0.112976	CDIP1	1	ENSG00000250641.1_3:56849749:T:C	3:56849749:T:C	trans_eQTL	3:56849749:T:C	2.55401e-104	0.564049	MEGT1	1	1	trans_eQTL_trans_eQTL	rs1354034	rs1354034
ENSG00000089486.12_3:56849749:T:C	3:56849749:T:C	trans_eQTL	3:56849749:T:C	4.5122e-10	0.112976	CDIP1	1	ENSG00000167642.8_3:56849749:T:C	3:56849749:T:C	trans_eQTL	3:56849749:T:C	2.80985e-09	0.107701	SPINT2	1	1	trans_eQTL_trans_eQTL	rs1354034	rs1354034
ENSG00000089486.12_3:56849749:T:C	3:56849749:T:C	trans_eQTL	3:56849749:T:C	4.5122e-10	0.112976	CDIP1	1	ENSG00000005249.8_3:56849749:T:C	3:56849749:T:C	trans_eQTL	3:56849749:T:C	3.45671e-72	0.318094	PRKAR2B	1	1	trans_eQTL_trans_eQTL	rs1354034	rs1354034
ENSG00000089486.12_3:56849749:T:C	3:56849749:T:C	trans_eQTL	3:56849749:T:C	4.5122e-10	0.112976	CDIP1	1	ENSG00000182795.12_3:56849749:T:C	3:56849749:T:C	trans_eQTL	3:56849749:T:C	1.37715e-11	0.122421	C1orf116	1	1	trans_eQTL_trans_eQTL	rs1354034	rs1354034
ENSG00000089486.12_3:56849749:T:C	3:56849749:T:C	trans_eQTL	3:56849749:T:C	4.5122e-10	0.112976	CDIP1	1	ENSG00000204310.6_3:56849749:T:C	3:56849749:T:C	trans_eQTL	3:56849749:T:C	1.74454e-37	0.229472	AGPAT1	1	1	trans_eQTL_trans_eQTL	rs1354034	rs1354034
ENSG00000089486.12_3:56849749:T:C	3:56849749:T:C	trans_eQTL	3:56849749:T:C	4.5122e-10	0.112976	CDIP1	1	ENSG00000134548.5_3:56849749:T:C	3:56849749:T:C	trans_eQTL	3:56849749:T:C	2.48533e-45	0.252665	C12orf39	1	1	trans_eQTL_trans_eQTL	rs1354034	rs1354034
ENSG00000089486.12_3:56849749:T:C	3:56849749:T:C	trans_eQTL	3:56849749:T:C	4.5122e-10	0.112976	CDIP1	1	ENSG00000138735.11_3:56849749:T:C	3:56849749:T:C	trans_eQTL	3:56849749:T:C	9.35014e-23	0.177066	PDE5A	1	1	trans_eQTL_trans_eQTL	rs1354034	rs1354034
ENSG00000089486.12_3:56849749:T:C	3:56849749:T:C	trans_eQTL	3:56849749:T:C	4.5122e-10	0.112976	CDIP1	1	ENSG00000082781.7_3:56849749:T:C	3:56849749:T:C	trans_eQTL	3:56849749:T:C	2.88981e-58	0.286367	ITGB5	1	1	trans_eQTL_trans_eQTL	rs1354034	rs1354034
ENSG00000089486.12_3:56849749:T:C	3:56849749:T:C	trans_eQTL	3:56849749:T:C	4.5122e-10	0.112976	CDIP1	1	ENSG00000187800.9_3:56849749:T:C	3:56849749:T:C	trans_eQTL	3:56849749:T:C	2.86024e-68	0.309558	PEAR1	1	1	trans_eQTL_trans_eQTL	rs1354034	rs1354034
ENSG00000089486.12_3:56849749:T:C	3:56849749:T:C	trans_eQTL	3:56849749:T:C	4.5122e-10	0.112976	CDIP1	1	ENSG00000105507.2_3:56849749:T:C	3:56849749:T:C	trans_eQTL	3:56849749:T:C	9.09977e-26	0.18905	CABP5	1	1	trans_eQTL_trans_eQTL	rs1354034	rs1354034
ENSG00000089486.12_3:56849749:T:C	3:56849749:T:C	trans_eQTL	3:56849749:T:C	4.5122e-10	0.112976	CDIP1	1	ENSG00000176783.10_3:56849749:T:C	3:56849749:T:C	trans_eQTL	3:56849749:T:C	1.69657e-15	0.143968	RUFY1	1	1	trans_eQTL_trans_eQTL	rs1354034	rs1354034
ENSG00000089486.12_3:56849749:T:C	3:56849749:T:C	trans_eQTL	3:56849749:T:C	4.5122e-10	0.112976	CDIP1	1	ENSG00000127920.5_3:56849749:T:C	3:56849749:T:C	trans_eQTL	3:56849749:T:C	1.26121e-62	0.296739	GNG11	1	1	trans_eQTL_trans_eQTL	rs1354034	rs1354034
ENSG00000089486.12_3:56849749:T:C	3:56849749:T:C	trans_eQTL	3:56849749:T:C	4.5122e-10	0.112976	CDIP1	1	ENSG00000115170.9_3:56849749:T:C	3:56849749:T:C	trans_eQTL	3:56849749:T:C	3.09916e-10	0.11403	ACVR1	1	1	trans_eQTL_trans_eQTL	rs1354034	rs1354034
ENSG00000089486.12_3:56849749:T:C	3:56849749:T:C	trans_eQTL	3:56849749:T:C	4.5122e-10	0.112976	CDIP1	1	ENSG00000101856.8_3:56865776:A:G	3:56849749:T:C	trans_eQTL	3:56849749:T:C	4.30626e-09	0.253763	PGRMC1	2	1	trans_eQTL_trans_eQTL	rs1354034	rs1354034
ENSG00000089486.12_3:56849749:T:C	3:56849749:T:C	trans_eQTL	3:56849749:T:C	4.5122e-10	0.112976	CDIP1	1	ENSG00000140022.5_3:56849749:T:C	3:56849749:T:C	trans_eQTL	3:56849749:T:C	2.56756e-11	0.120789	STON2	1	1	trans_eQTL_trans_eQTL	rs1354034	rs1354034
ENSG00000089486.12_3:56849749:T:C	3:56849749:T:C	trans_eQTL	3:56849749:T:C	4.5122e-10	0.112976	CDIP1	1	ENSG00000074416.9_3:56849749:T:C	3:56849749:T:C	trans_eQTL	3:56849749:T:C	5.04493e-71	0.466395	MGLL	1	1	trans_eQTL_trans_eQTL	rs1354034	rs1354034
ENSG00000089486.12_3:56849749:T:C	3:56849749:T:C	trans_eQTL	3:56849749:T:C	4.5122e-10	0.112976	CDIP1	1	ENSG00000177324.9_3:56849749:T:C	3:56849749:T:C	trans_eQTL	3:56849749:T:C	6.60182e-24	0.181745	BEND2	1	1	trans_eQTL_trans_eQTL	rs1354034	rs1354034
ENSG00000089486.12_3:56849749:T:C	3:56849749:T:C	trans_eQTL	3:56849749:T:C	4.5122e-10	0.112976	CDIP1	1	ENSG00000117155.12_3:56849749:T:C	3:56849749:T:C	trans_eQTL	3:56849749:T:C	8.94289e-21	0.1687	SSX2IP	1	1	trans_eQTL_trans_eQTL	rs1354034	rs1354034
ENSG00000089486.12_3:56849749:T:C	3:56849749:T:C	trans_eQTL	3:56849749:T:C	4.5122e-10	0.112976	CDIP1	1	ENSG00000148426.8_3:56849749:T:C	3:56849749:T:C	trans_eQTL	3:56849749:T:C	7.20628e-32	0.21114	PROSER2	1	1	trans_eQTL_trans_eQTL	rs1354034	rs1354034
ENSG00000089486.12_3:56849749:T:C	3:56849749:T:C	trans_eQTL	3:56849749:T:C	4.5122e-10	0.112976	CDIP1	1	ENSG00000179855.5_3:56849749:T:C	3:56849749:T:C	trans_eQTL	3:56849749:T:C	3.20174e-16	0.220606	GIPC3	1	1	trans_eQTL_trans_eQTL	rs1354034	rs1354034
ENSG00000089486.12_3:56849749:T:C	3:56849749:T:C	trans_eQTL	3:56849749:T:C	4.5122e-10	0.112976	CDIP1	1	ENSG00000101470.5_3:56849749:T:C	3:56849749:T:C	trans_eQTL	3:56849749:T:C	7.11404e-15	0.140759	TNNC2	1	1	trans_eQTL_trans_eQTL	rs1354034	rs1354034
ENSG00000089486.12_3:56849749:T:C	3:56849749:T:C	trans_eQTL	3:56849749:T:C	4.5122e-10	0.112976	CDIP1	1	ENSG00000090975.8_3:56849749:T:C	3:56849749:T:C	trans_eQTL	3:56849749:T:C	4.81424e-13	0.130864	PITPNM2	1	1	trans_eQTL_trans_eQTL	rs1354034	rs1354034
ENSG00000089486.12_3:56849749:T:C	3:56849749:T:C	trans_eQTL	3:56849749:T:C	4.5122e-10	0.112976	CDIP1	1	ENSG00000172889.11_3:56849749:T:C	3:56849749:T:C	trans_eQTL	3:56849749:T:C	1.21899e-10	0.116607	EGFL7	1	1	trans_eQTL_trans_eQTL	rs1354034	rs1354034
ENSG00000089486.12_3:56849749:T:C	3:56849749:T:C	trans_eQTL	3:56849749:T:C	4.5122e-10	0.112976	CDIP1	1	ENSG00000088826.13_3:56849749:T:C	3:56849749:T:C	trans_eQTL	3:56849749:T:C	3.551e-25	0.186761	SMOX	1	1	trans_eQTL_trans_eQTL	rs1354034	rs1354034
ENSG00000089486.12_3:56849749:T:C	3:56849749:T:C	trans_eQTL	3:56849749:T:C	4.5122e-10	0.112976	CDIP1	1	ENSG00000255552.3_3:56849749:T:C	3:56849749:T:C	trans_eQTL	3:56849749:T:C	3.82516e-106	0.382536	LY6G6E	1	1	trans_eQTL_trans_eQTL	rs1354034	rs1354034
ENSG00000089486.12_3:56849749:T:C	3:56849749:T:C	trans_eQTL	3:56849749:T:C	4.5122e-10	0.112976	CDIP1	1	ENSG00000101082.9_3:56849749:T:C	3:56849749:T:C	trans_eQTL	3:56849749:T:C	1.42785e-32	0.213529	SLA2	1	1	trans_eQTL_trans_eQTL	rs1354034	rs1354034
ENSG00000089486.12_3:56849749:T:C	3:56849749:T:C	trans_eQTL	3:56849749:T:C	4.5122e-10	0.112976	CDIP1	1	ENSG00000137942.12_3:56849749:T:C	3:56849749:T:C	trans_eQTL	3:56849749:T:C	2.76876e-21	0.170892	FNBP1L	1	1	trans_eQTL_trans_eQTL	rs1354034	rs1354034
ENSG00000089486.12_3:56849749:T:C	3:56849749:T:C	trans_eQTL	3:56849749:T:C	4.5122e-10	0.112976	CDIP1	1	ENSG00000127947.11_3:56849749:T:C	3:56849749:T:C	trans_eQTL	3:56849749:T:C	1.01042e-08	0.103856	PTPN12	1	1	trans_eQTL_trans_eQTL	rs1354034	rs1354034
ENSG00000089486.12_3:56849749:T:C	3:56849749:T:C	trans_eQTL	3:56849749:T:C	4.5122e-10	0.112976	CDIP1	1	ENSG00000197959.9_3:56849749:T:C	3:56849749:T:C	trans_eQTL	3:56849749:T:C	2.04369e-36	0.226108	DNM3	1	1	trans_eQTL_trans_eQTL	rs1354034	rs1354034
ENSG00000089486.12_3:56849749:T:C	3:56849749:T:C	trans_eQTL	3:56849749:T:C	4.5122e-10	0.112976	CDIP1	1	ENSG00000197122.7_3:56849749:T:C	3:56849749:T:C	trans_eQTL	3:56849749:T:C	1.49403e-15	0.144249	SRC	1	1	trans_eQTL_trans_eQTL	rs1354034	rs1354034
ENSG00000089486.12_3:56849749:T:C	3:56849749:T:C	trans_eQTL	3:56849749:T:C	4.5122e-10	0.112976	CDIP1	1	ENSG00000100351.12_3:56849749:T:C	3:56849749:T:C	trans_eQTL	3:56849749:T:C	1.10635e-36	0.226952	GRAP2	1	1	trans_eQTL_trans_eQTL	rs1354034	rs1354034
ENSG00000089486.12_3:56849749:T:C	3:56849749:T:C	trans_eQTL	3:56849749:T:C	4.5122e-10	0.112976	CDIP1	1	ENSG00000196914.4_3:56849749:T:C	3:56849749:T:C	trans_eQTL	3:56849749:T:C	1.43935e-09	0.109659	ARHGEF12	1	1	trans_eQTL_trans_eQTL	rs1354034	rs1354034
ENSG00000089486.12_3:56849749:T:C	3:56849749:T:C	trans_eQTL	3:56849749:T:C	4.5122e-10	0.112976	CDIP1	1	ENSG00000138080.9_3:56849749:T:C	3:56849749:T:C	trans_eQTL	3:56849749:T:C	1.68614e-10	0.115717	EMILIN1	1	1	trans_eQTL_trans_eQTL	rs1354034	rs1354034
ENSG00000089486.12_3:56849749:T:C	3:56849749:T:C	trans_eQTL	3:56849749:T:C	4.5122e-10	0.112976	CDIP1	1	ENSG00000128266.7_3:56849749:T:C	3:56849749:T:C	trans_eQTL	3:56849749:T:C	5.74391e-38	0.230973	GNAZ	1	1	trans_eQTL_trans_eQTL	rs1354034	rs1354034
ENSG00000089486.12_3:56849749:T:C	3:56849749:T:C	trans_eQTL	3:56849749:T:C	4.5122e-10	0.112976	CDIP1	1	ENSG00000185340.11_3:56849749:T:C	3:56849749:T:C	trans_eQTL	3:56849749:T:C	1.87173e-33	0.216487	GAS2L1	1	1	trans_eQTL_trans_eQTL	rs1354034	rs1354034
ENSG00000089486.12_3:56849749:T:C	3:56849749:T:C	trans_eQTL	3:56849749:T:C	4.5122e-10	0.112976	CDIP1	1	ENSG00000005961.13_3:56849749:T:C	3:56849749:T:C	trans_eQTL	3:56849749:T:C	1.43283e-97	0.546505	ITGA2B	1	1	trans_eQTL_trans_eQTL	rs1354034	rs1354034
ENSG00000089486.12_3:56849749:T:C	3:56849749:T:C	trans_eQTL	3:56849749:T:C	4.5122e-10	0.112976	CDIP1	1	ENSG00000168497.4_3:56849749:T:C	3:56849749:T:C	trans_eQTL	3:56849749:T:C	5.8845e-10	0.112225	SDPR	1	1	trans_eQTL_trans_eQTL	rs1354034	rs1354034
ENSG00000089486.12_3:56849749:T:C	3:56849749:T:C	trans_eQTL	3:56849749:T:C	4.5122e-10	0.112976	CDIP1	1	ENSG00000150594.5_3:56849749:T:C	3:56849749:T:C	trans_eQTL	3:56849749:T:C	4.28431e-44	0.24917	ADRA2A	1	1	trans_eQTL_trans_eQTL	rs1354034	rs1354034
ENSG00000089486.12_3:56849749:T:C	3:56849749:T:C	trans_eQTL	3:56849749:T:C	4.5122e-10	0.112976	CDIP1	1	ENSG00000156011.12_3:56849749:T:C	3:56849749:T:C	trans_eQTL	3:56849749:T:C	2.42507e-24	0.18348	PSD3	1	1	trans_eQTL_trans_eQTL	rs1354034	rs1354034
ENSG00000089486.12_3:56849749:T:C	3:56849749:T:C	trans_eQTL	3:56849749:T:C	4.5122e-10	0.112976	CDIP1	1	ENSG00000182093.10_3:56849749:T:C	3:56849749:T:C	trans_eQTL	3:56849749:T:C	6.73914e-19	0.160353	WRB	1	1	trans_eQTL_trans_eQTL	rs1354034	rs1354034
ENSG00000089486.12_3:56849749:T:C	3:56849749:T:C	trans_eQTL	3:56849749:T:C	4.5122e-10	0.112976	CDIP1	1	ENSG00000178732.4_3:56849749:T:C	3:56849749:T:C	trans_eQTL	3:56849749:T:C	1.64199e-17	0.153887	GP5	1	1	trans_eQTL_trans_eQTL	rs1354034	rs1354034
ENSG00000089486.12_3:56849749:T:C	3:56849749:T:C	trans_eQTL	3:56849749:T:C	4.5122e-10	0.112976	CDIP1	1	ENSG00000100218.7_3:56849749:T:C	3:56849749:T:C	trans_eQTL	3:56849749:T:C	6.22275e-12	0.124473	RTDR1	1	1	trans_eQTL_trans_eQTL	rs1354034	rs1354034
ENSG00000089486.12_3:56849749:T:C	3:56849749:T:C	trans_eQTL	3:56849749:T:C	4.5122e-10	0.112976	CDIP1	1	ENSG00000197879.10_3:56849749:T:C	3:56849749:T:C	trans_eQTL	3:56849749:T:C	2.0302e-11	0.121407	MYO1C	1	1	trans_eQTL_trans_eQTL	rs1354034	rs1354034
ENSG00000089486.12_3:56849749:T:C	3:56849749:T:C	trans_eQTL	3:56849749:T:C	4.5122e-10	0.112976	CDIP1	1	ENSG00000122786.15_3:56849749:T:C	3:56849749:T:C	trans_eQTL	3:56849749:T:C	9.36828e-101	0.558001	CALD1	1	1	trans_eQTL_trans_eQTL	rs1354034	rs1354034
ENSG00000089486.12_3:56849749:T:C	3:56849749:T:C	trans_eQTL	3:56849749:T:C	4.5122e-10	0.112976	CDIP1	1	ENSG00000119326.10_3:56849749:T:C	3:56849749:T:C	trans_eQTL	3:56849749:T:C	1.42781e-09	0.109683	CTNNAL1	1	1	trans_eQTL_trans_eQTL	rs1354034	rs1354034
ENSG00000089486.12_3:56849749:T:C	3:56849749:T:C	trans_eQTL	3:56849749:T:C	4.5122e-10	0.112976	CDIP1	1	ENSG00000142961.10_3:56849749:T:C	3:56849749:T:C	trans_eQTL	3:56849749:T:C	1.15821e-09	0.110288	MOB3C	1	1	trans_eQTL_trans_eQTL	rs1354034	rs1354034
ENSG00000089486.12_3:56849749:T:C	3:56849749:T:C	trans_eQTL	3:56849749:T:C	4.5122e-10	0.112976	CDIP1	1	ENSG00000196611.4_3:56849749:T:C	3:56849749:T:C	trans_eQTL	3:56849749:T:C	5.19072e-29	0.201117	MMP1	1	1	trans_eQTL_trans_eQTL	rs1354034	rs1354034
ENSG00000089486.12_3:56849749:T:C	3:56849749:T:C	trans_eQTL	3:56849749:T:C	4.5122e-10	0.112976	CDIP1	1	ENSG00000167131.12_3:56849749:T:C	3:56849749:T:C	trans_eQTL	3:56849749:T:C	1.98456e-10	0.115268	CCDC103	1	1	trans_eQTL_trans_eQTL	rs1354034	rs1354034
ENSG00000089486.12_3:56849749:T:C	3:56849749:T:C	trans_eQTL	3:56849749:T:C	4.5122e-10	0.112976	CDIP1	1	ENSG00000166963.8_3:56849749:T:C	3:56849749:T:C	trans_eQTL	3:56849749:T:C	1.23666e-28	0.199754	MAP1A	1	1	trans_eQTL_trans_eQTL	rs1354034	rs1354034
ENSG00000089486.12_3:56849749:T:C	3:56849749:T:C	trans_eQTL	3:56849749:T:C	4.5122e-10	0.112976	CDIP1	1	ENSG00000214447.3_3:56849749:T:C	3:56849749:T:C	trans_eQTL	3:56849749:T:C	2.81421e-11	0.120546	FAM187A	1	1	trans_eQTL_trans_eQTL	rs1354034	rs1354034
ENSG00000089486.12_3:56849749:T:C	3:56849749:T:C	trans_eQTL	3:56849749:T:C	4.5122e-10	0.112976	CDIP1	1	ENSG00000174175.12_3:56849749:T:C	3:56849749:T:C	trans_eQTL	3:56849749:T:C	3.18839e-77	0.328669	SELP	1	1	trans_eQTL_trans_eQTL	rs1354034	rs1354034
ENSG00000089486.12_3:56849749:T:C	3:56849749:T:C	trans_eQTL	3:56849749:T:C	4.5122e-10	0.112976	CDIP1	1	ENSG00000106665.11_3:56849749:T:C	3:56849749:T:C	trans_eQTL	3:56849749:T:C	2.17277e-22	0.175551	CLIP2	1	1	trans_eQTL_trans_eQTL	rs1354034	rs1354034
ENSG00000089486.12_3:56849749:T:C	3:56849749:T:C	trans_eQTL	3:56849749:T:C	4.5122e-10	0.112976	CDIP1	1	ENSG00000198948.7_3:56849749:T:C	3:56849749:T:C	trans_eQTL	3:56849749:T:C	6.62233e-11	0.118262	MFAP3L	1	1	trans_eQTL_trans_eQTL	rs1354034	rs1354034
ENSG00000089486.12_3:56849749:T:C	3:56849749:T:C	trans_eQTL	3:56849749:T:C	4.5122e-10	0.112976	CDIP1	1	ENSG00000119242.4_3:56849749:T:C	3:56849749:T:C	trans_eQTL	3:56849749:T:C	9.52814e-17	0.150205	CCDC92	1	1	trans_eQTL_trans_eQTL	rs1354034	rs1354034
ENSG00000089486.12_3:56849749:T:C	3:56849749:T:C	trans_eQTL	3:56849749:T:C	4.5122e-10	0.112976	CDIP1	1	ENSG00000138685.8_3:56849749:T:C	3:56849749:T:C	trans_eQTL	3:56849749:T:C	2.17343e-10	0.115017	FGF2	1	1	trans_eQTL_trans_eQTL	rs1354034	rs1354034
ENSG00000089486.12_3:56849749:T:C	3:56849749:T:C	trans_eQTL	3:56849749:T:C	4.5122e-10	0.112976	CDIP1	1	ENSG00000187513.8_3:56849749:T:C	3:56849749:T:C	trans_eQTL	3:56849749:T:C	2.33724e-13	0.132614	GJA4	1	1	trans_eQTL_trans_eQTL	rs1354034	rs1354034
ENSG00000089486.12_3:56849749:T:C	3:56849749:T:C	trans_eQTL	3:56849749:T:C	4.5122e-10	0.112976	CDIP1	1	ENSG00000172927.3_3:56849749:T:C	3:56849749:T:C	trans_eQTL	3:56849749:T:C	5.76989e-37	0.227843	MYEOV	1	1	trans_eQTL_trans_eQTL	rs1354034	rs1354034
ENSG00000089486.12_3:56849749:T:C	3:56849749:T:C	trans_eQTL	3:56849749:T:C	4.5122e-10	0.112976	CDIP1	1	ENSG00000095321.12_3:56849749:T:C	3:56849749:T:C	trans_eQTL	3:56849749:T:C	2.68102e-30	0.205696	CRAT	1	1	trans_eQTL_trans_eQTL	rs1354034	rs1354034
ENSG00000089486.12_3:56849749:T:C	3:56849749:T:C	trans_eQTL	3:56849749:T:C	4.5122e-10	0.112976	CDIP1	1	ENSG00000203618.5_3:56849749:T:C	3:56849749:T:C	trans_eQTL	3:56849749:T:C	8.8552e-44	0.248269	GP1BB	1	1	trans_eQTL_trans_eQTL	rs1354034	rs1354034
ENSG00000089486.12_3:56849749:T:C	3:56849749:T:C	trans_eQTL	3:56849749:T:C	4.5122e-10	0.112976	CDIP1	1	ENSG00000109265.8_3:56849749:T:C	3:56849749:T:C	trans_eQTL	3:56849749:T:C	4.46017e-34	0.218549	KIAA1211	1	1	trans_eQTL_trans_eQTL	rs1354034	rs1354034
ENSG00000089486.12_3:56849749:T:C	3:56849749:T:C	trans_eQTL	3:56849749:T:C	4.5122e-10	0.112976	CDIP1	1	ENSG00000115758.8_3:56849749:T:C	3:56849749:T:C	trans_eQTL	3:56849749:T:C	5.09705e-40	0.237239	ODC1	1	1	trans_eQTL_trans_eQTL	rs1354034	rs1354034
ENSG00000089486.12_3:56849749:T:C	3:56849749:T:C	trans_eQTL	3:56849749:T:C	4.5122e-10	0.112976	CDIP1	1	ENSG00000215193.8_3:56849749:T:C	3:56849749:T:C	trans_eQTL	3:56849749:T:C	1.65142e-15	0.144028	PEX26	1	1	trans_eQTL_trans_eQTL	rs1354034	rs1354034
ENSG00000089486.12_3:56849749:T:C	3:56849749:T:C	trans_eQTL	3:56849749:T:C	4.5122e-10	0.112976	CDIP1	1	ENSG00000236279.2_3:56849749:T:C	3:56849749:T:C	trans_eQTL	3:56849749:T:C	9.48825e-52	0.405368	CLEC2L	1	1	trans_eQTL_trans_eQTL	rs1354034	rs1354034
ENSG00000089486.12_3:56849749:T:C	3:56849749:T:C	trans_eQTL	3:56849749:T:C	4.5122e-10	0.112976	CDIP1	1	ENSG00000123500.5_3:56849749:T:C	3:56849749:T:C	trans_eQTL	3:56849749:T:C	2.90186e-15	0.142775	COL10A1	1	1	trans_eQTL_trans_eQTL	rs1354034	rs1354034
ENSG00000089486.12_3:56849749:T:C	3:56849749:T:C	trans_eQTL	3:56849749:T:C	4.5122e-10	0.112976	CDIP1	1	ENSG00000258388.3_3:56849749:T:C	3:56849749:T:C	trans_eQTL	3:56849749:T:C	2.87665e-18	0.157448	PPT2-EGFL8	1	1	trans_eQTL_trans_eQTL	rs1354034	rs1354034
ENSG00000089486.12_3:56849749:T:C	3:56849749:T:C	trans_eQTL	3:56849749:T:C	4.5122e-10	0.112976	CDIP1	1	ENSG00000122679.4_3:56849749:T:C	3:56849749:T:C	trans_eQTL	3:56849749:T:C	7.88083e-10	0.111394	RAMP3	1	1	trans_eQTL_trans_eQTL	rs1354034	rs1354034
ENSG00000089486.12_3:56849749:T:C	3:56849749:T:C	trans_eQTL	3:56849749:T:C	4.5122e-10	0.112976	CDIP1	1	ENSG00000066697.10_3:56849749:T:C	3:56849749:T:C	trans_eQTL	3:56849749:T:C	1.43597e-28	0.298694	MSANTD3	1	1	trans_eQTL_trans_eQTL	rs1354034	rs1354034
ENSG00000089486.12_3:56849749:T:C	3:56849749:T:C	trans_eQTL	3:56849749:T:C	4.5122e-10	0.112976	CDIP1	1	ENSG00000143595.8_3:56849749:T:C	3:56849749:T:C	trans_eQTL	3:56849749:T:C	2.02221e-48	0.261169	AQP10	1	1	trans_eQTL_trans_eQTL	rs1354034	rs1354034
ENSG00000089486.12_3:56849749:T:C	3:56849749:T:C	trans_eQTL	3:56849749:T:C	4.5122e-10	0.112976	CDIP1	1	ENSG00000100243.16_3:56849749:T:C	3:56849749:T:C	trans_eQTL	3:56849749:T:C	4.67949e-15	0.141704	CYB5R3	1	1	trans_eQTL_trans_eQTL	rs1354034	rs1354034
ENSG00000089486.12_3:56849749:T:C	3:56849749:T:C	trans_eQTL	3:56849749:T:C	4.5122e-10	0.112976	CDIP1	1	ENSG00000213977.3_3:56849749:T:C	3:56849749:T:C	trans_eQTL	3:56849749:T:C	4.93446e-12	0.125066	TAX1BP3	1	1	trans_eQTL_trans_eQTL	rs1354034	rs1354034
ENSG00000089486.12_3:56849749:T:C	3:56849749:T:C	trans_eQTL	3:56849749:T:C	4.5122e-10	0.112976	CDIP1	1	ENSG00000102362.11_3:56849749:T:C	3:56849749:T:C	trans_eQTL	3:56849749:T:C	8.67306e-38	0.230417	SYTL4	1	1	trans_eQTL_trans_eQTL	rs1354034	rs1354034
ENSG00000089486.12_3:56849749:T:C	3:56849749:T:C	trans_eQTL	3:56849749:T:C	4.5122e-10	0.112976	CDIP1	1	ENSG00000101335.5_3:56849749:T:C	3:56849749:T:C	trans_eQTL	3:56849749:T:C	5.94395e-89	0.528298	MYL9	1	1	trans_eQTL_trans_eQTL	rs1354034	rs1354034
ENSG00000089486.12_3:56849749:T:C	3:56849749:T:C	trans_eQTL	3:56849749:T:C	4.5122e-10	0.112976	CDIP1	1	ENSG00000143811.12_3:56849749:T:C	3:56849749:T:C	trans_eQTL	3:56849749:T:C	1.2174e-11	0.122742	PYCR2	1	1	trans_eQTL_trans_eQTL	rs1354034	rs1354034
ENSG00000089486.12_3:56849749:T:C	3:56849749:T:C	trans_eQTL	3:56849749:T:C	4.5122e-10	0.112976	CDIP1	1	ENSG00000178033.5_3:56849749:T:C	3:56849749:T:C	trans_eQTL	3:56849749:T:C	5.96166e-26	0.189755	FAM26E	1	1	trans_eQTL_trans_eQTL	rs1354034	rs1354034
ENSG00000089486.12_3:56849749:T:C	3:56849749:T:C	trans_eQTL	3:56849749:T:C	4.5122e-10	0.112976	CDIP1	1	ENSG00000165914.10_3:56849749:T:C	3:56849749:T:C	trans_eQTL	3:56849749:T:C	6.66563e-86	0.51986	TTC7B	1	1	trans_eQTL_trans_eQTL	rs1354034	rs1354034
ENSG00000089486.12_3:56849749:T:C	3:56849749:T:C	trans_eQTL	3:56849749:T:C	4.5122e-10	0.112976	CDIP1	1	ENSG00000169704.4_3:56849749:T:C	3:56849749:T:C	trans_eQTL	3:56849749:T:C	8.83545e-96	0.538007	GP9	1	1	trans_eQTL_trans_eQTL	rs1354034	rs1354034
ENSG00000089486.12_3:56849749:T:C	3:56849749:T:C	trans_eQTL	3:56849749:T:C	4.5122e-10	0.112976	CDIP1	1	ENSG00000102316.12_3:56849749:T:C	3:56849749:T:C	trans_eQTL	3:56849749:T:C	1.58196e-09	0.109385	MAGED2	1	1	trans_eQTL_trans_eQTL	rs1354034	rs1354034
ENSG00000089486.12_3:56849749:T:C	3:56849749:T:C	trans_eQTL	3:56849749:T:C	4.5122e-10	0.112976	CDIP1	1	ENSG00000163737.3_3:56849749:T:C	3:56849749:T:C	trans_eQTL	3:56849749:T:C	7.70118e-88	0.525138	PF4	1	1	trans_eQTL_trans_eQTL	rs1354034	rs1354034
ENSG00000089486.12_3:56849749:T:C	3:56849749:T:C	trans_eQTL	3:56849749:T:C	4.5122e-10	0.112976	CDIP1	1	ENSG00000149781.8_3:56849749:T:C	3:56849749:T:C	trans_eQTL	3:56849749:T:C	1.2853e-32	0.213683	FERMT3	1	1	trans_eQTL_trans_eQTL	rs1354034	rs1354034
ENSG00000089486.12_3:56849749:T:C	3:56849749:T:C	trans_eQTL	3:56849749:T:C	4.5122e-10	0.112976	CDIP1	1	ENSG00000267060.1_3:56849749:T:C	3:56849749:T:C	trans_eQTL	3:56849749:T:C	3.84121e-11	0.119721	PTGES3L	1	1	trans_eQTL_trans_eQTL	rs1354034	rs1354034
ENSG00000089486.12_3:56849749:T:C	3:56849749:T:C	trans_eQTL	3:56849749:T:C	4.5122e-10	0.112976	CDIP1	1	ENSG00000198873.10_3:56849749:T:C	3:56849749:T:C	trans_eQTL	3:56849749:T:C	1.59065e-22	0.176113	GRK5	1	1	trans_eQTL_trans_eQTL	rs1354034	rs1354034
ENSG00000089486.12_3:56849749:T:C	3:56849749:T:C	trans_eQTL	3:56849749:T:C	4.5122e-10	0.112976	CDIP1	1	ENSG00000168118.7_3:56849749:T:C	3:56849749:T:C	trans_eQTL	3:56849749:T:C	5.59705e-09	0.105648	RAB4A	1	1	trans_eQTL_trans_eQTL	rs1354034	rs1354034
ENSG00000089486.12_3:56849749:T:C	3:56849749:T:C	trans_eQTL	3:56849749:T:C	4.5122e-10	0.112976	CDIP1	1	ENSG00000178057.10_3:56849749:T:C	3:56849749:T:C	trans_eQTL	3:56849749:T:C	4.91742e-10	0.112733	NDUFAF3	1	1	trans_eQTL_trans_eQTL	rs1354034	rs1354034
ENSG00000089486.12_3:56849749:T:C	3:56849749:T:C	trans_eQTL	3:56849749:T:C	4.5122e-10	0.112976	CDIP1	1	ENSG00000166333.9_3:56849749:T:C	3:56849749:T:C	trans_eQTL	3:56849749:T:C	3.33936e-39	0.234768	ILK	1	1	trans_eQTL_trans_eQTL	rs1354034	rs1354034
ENSG00000089486.12_3:56849749:T:C	3:56849749:T:C	trans_eQTL	3:56849749:T:C	4.5122e-10	0.112976	CDIP1	1	ENSG00000147394.14_3:56849749:T:C	3:56849749:T:C	trans_eQTL	3:56849749:T:C	2.00721e-09	0.10869	ZNF185	1	1	trans_eQTL_trans_eQTL	rs1354034	rs1354034
ENSG00000089486.12_3:56849749:T:C	3:56849749:T:C	trans_eQTL	3:56849749:T:C	4.5122e-10	0.112976	CDIP1	1	ENSG00000049323.11_3:56849749:T:C	3:56849749:T:C	trans_eQTL	3:56849749:T:C	9.88997e-74	0.321381	LTBP1	1	1	trans_eQTL_trans_eQTL	rs1354034	rs1354034
ENSG00000089486.12_3:56849749:T:C	3:56849749:T:C	trans_eQTL	3:56849749:T:C	4.5122e-10	0.112976	CDIP1	1	ENSG00000254810.1_3:56849749:T:C	3:56849749:T:C	trans_eQTL	3:56849749:T:C	2.18215e-11	0.121217	RP11-672A2.4	1	1	trans_eQTL_trans_eQTL	rs1354034	rs1354034
ENSG00000089486.12_3:56849749:T:C	3:56849749:T:C	trans_eQTL	3:56849749:T:C	4.5122e-10	0.112976	CDIP1	1	ENSG00000072422.12_3:56849749:T:C	3:56849749:T:C	trans_eQTL	3:56849749:T:C	3.97577e-19	0.161396	RHOBTB1	1	1	trans_eQTL_trans_eQTL	rs1354034	rs1354034
ENSG00000089486.12_3:56849749:T:C	3:56849749:T:C	trans_eQTL	3:56849749:T:C	4.5122e-10	0.112976	CDIP1	1	ENSG00000143321.14_3:56849749:T:C	3:56849749:T:C	trans_eQTL	3:56849749:T:C	5.45518e-13	0.13056	HDGF	1	1	trans_eQTL_trans_eQTL	rs1354034	rs1354034
ENSG00000089486.12_3:56849749:T:C	3:56849749:T:C	trans_eQTL	3:56849749:T:C	4.5122e-10	0.112976	CDIP1	1	ENSG00000112655.11_3:56849749:T:C	3:56849749:T:C	trans_eQTL	3:56849749:T:C	7.9714e-19	0.16002	PTK7	1	1	trans_eQTL_trans_eQTL	rs1354034	rs1354034
ENSG00000089486.12_3:56849749:T:C	3:56849749:T:C	trans_eQTL	3:56849749:T:C	4.5122e-10	0.112976	CDIP1	1	ENSG00000154917.6_3:56849749:T:C	3:56849749:T:C	trans_eQTL	3:56849749:T:C	2.045e-57	0.284294	RAB6B	1	1	trans_eQTL_trans_eQTL	rs1354034	rs1354034
ENSG00000089486.12_3:56849749:T:C	3:56849749:T:C	trans_eQTL	3:56849749:T:C	4.5122e-10	0.112976	CDIP1	1	ENSG00000167100.10_3:56849749:T:C	3:56849749:T:C	trans_eQTL	3:56849749:T:C	3.13617e-77	0.328684	SAMD14	1	1	trans_eQTL_trans_eQTL	rs1354034	rs1354034
ENSG00000089486.12_3:56849749:T:C	3:56849749:T:C	trans_eQTL	3:56849749:T:C	4.5122e-10	0.112976	CDIP1	1	ENSG00000124172.5_3:56849749:T:C	3:56849749:T:C	trans_eQTL	3:56849749:T:C	7.79654e-12	0.123894	ATP5E	1	1	trans_eQTL_trans_eQTL	rs1354034	rs1354034
ENSG00000089486.12_3:56849749:T:C	3:56849749:T:C	trans_eQTL	3:56849749:T:C	4.5122e-10	0.112976	CDIP1	1	ENSG00000185052.7_3:56849749:T:C	3:56849749:T:C	trans_eQTL	3:56849749:T:C	5.30153e-76	0.48737	SLC24A3	1	1	trans_eQTL_trans_eQTL	rs1354034	rs1354034
ENSG00000089486.12_3:56849749:T:C	3:56849749:T:C	trans_eQTL	3:56849749:T:C	4.5122e-10	0.112976	CDIP1	1	ENSG00000069966.14_3:56849749:T:C	3:56849749:T:C	trans_eQTL	3:56849749:T:C	1.77188e-30	0.206328	GNB5	1	1	trans_eQTL_trans_eQTL	rs1354034	rs1354034
ENSG00000089486.12_3:56849749:T:C	3:56849749:T:C	trans_eQTL	3:56849749:T:C	4.5122e-10	0.112976	CDIP1	1	ENSG00000010278.7_3:56849749:T:C	3:56849749:T:C	trans_eQTL	3:56849749:T:C	1.31336e-09	0.109925	CD9	1	1	trans_eQTL_trans_eQTL	rs1354034	rs1354034
ENSG00000089486.12_3:56849749:T:C	3:56849749:T:C	trans_eQTL	3:56849749:T:C	4.5122e-10	0.112976	CDIP1	1	ENSG00000204424.8_3:56849749:T:C	3:56849749:T:C	trans_eQTL	3:56849749:T:C	6.10022e-107	0.570713	LY6G6F	1	1	trans_eQTL_trans_eQTL	rs1354034	rs1354034
ENSG00000089486.12_3:56849749:T:C	3:56849749:T:C	trans_eQTL	3:56849749:T:C	4.5122e-10	0.112976	CDIP1	1	ENSG00000102230.9_3:56849749:T:C	3:56849749:T:C	trans_eQTL	3:56849749:T:C	4.4458e-24	0.182432	PCYT1B	1	1	trans_eQTL_trans_eQTL	rs1354034	rs1354034
ENSG00000089486.12_3:56849749:T:C	3:56849749:T:C	trans_eQTL	3:56849749:T:C	4.5122e-10	0.112976	CDIP1	1	ENSG00000180190.7_3:56849749:T:C	3:56849749:T:C	trans_eQTL	3:56849749:T:C	4.54589e-21	0.169968	TDRP	1	1	trans_eQTL_trans_eQTL	rs1354034	rs1354034
ENSG00000089486.12_3:56849749:T:C	3:56849749:T:C	trans_eQTL	3:56849749:T:C	4.5122e-10	0.112976	CDIP1	1	ENSG00000160789.15_3:56849749:T:C	3:56849749:T:C	trans_eQTL	3:56849749:T:C	7.74424e-37	0.227441	LMNA	1	1	trans_eQTL_trans_eQTL	rs1354034	rs1354034
ENSG00000089486.12_3:56849749:T:C	3:56849749:T:C	trans_eQTL	3:56849749:T:C	4.5122e-10	0.112976	CDIP1	1	ENSG00000212864.2_3:56849749:T:C	3:56849749:T:C	trans_eQTL	3:56849749:T:C	5.22098e-22	0.17396	RNF208	1	1	trans_eQTL_trans_eQTL	rs1354034	rs1354034
ENSG00000089486.12_3:56849749:T:C	3:56849749:T:C	trans_eQTL	3:56849749:T:C	4.5122e-10	0.112976	CDIP1	1	ENSG00000259577.1_3:56849749:T:C	3:56849749:T:C	trans_eQTL	3:56849749:T:C	3.57049e-10	0.113634	RP11-430B1.2	1	1	trans_eQTL_trans_eQTL	rs1354034	rs1354034
ENSG00000089486.12_3:56849749:T:C	3:56849749:T:C	trans_eQTL	3:56849749:T:C	4.5122e-10	0.112976	CDIP1	1	ENSG00000256235.1_3:56849749:T:C	3:56849749:T:C	trans_eQTL	3:56849749:T:C	8.07836e-10	0.111323	SMIM3	1	1	trans_eQTL_trans_eQTL	rs1354034	rs1354034
ENSG00000089486.12_3:56849749:T:C	3:56849749:T:C	trans_eQTL	3:56849749:T:C	4.5122e-10	0.112976	CDIP1	1	ENSG00000148908.10_3:56849749:T:C	3:56849749:T:C	trans_eQTL	3:56849749:T:C	5.06308e-26	0.190026	RGS10	1	1	trans_eQTL_trans_eQTL	rs1354034	rs1354034
ENSG00000089486.12_3:56849749:T:C	3:56849749:T:C	trans_eQTL	3:56849749:T:C	4.5122e-10	0.112976	CDIP1	1	ENSG00000169398.15_3:56849749:T:C	3:56849749:T:C	trans_eQTL	3:56849749:T:C	4.99237e-27	0.193835	PTK2	1	1	trans_eQTL_trans_eQTL	rs1354034	rs1354034
ENSG00000089486.12_3:56849749:T:C	3:56849749:T:C	trans_eQTL	3:56849749:T:C	4.5122e-10	0.112976	CDIP1	1	ENSG00000117586.6_3:56849749:T:C	3:56849749:T:C	trans_eQTL	3:56849749:T:C	6.38174e-14	0.135699	TNFSF4	1	1	trans_eQTL_trans_eQTL	rs1354034	rs1354034
ENSG00000089486.12_3:56849749:T:C	3:56849749:T:C	trans_eQTL	3:56849749:T:C	4.5122e-10	0.112976	CDIP1	1	ENSG00000235609.4_3:56849749:T:C	3:56849749:T:C	trans_eQTL	3:56849749:T:C	1.61298e-17	0.153924	AF127936.7	1	1	trans_eQTL_trans_eQTL	rs1354034	rs1354034
ENSG00000089486.12_3:56849749:T:C	3:56849749:T:C	trans_eQTL	3:56849749:T:C	4.5122e-10	0.112976	CDIP1	1	ENSG00000161013.12_3:56849749:T:C	3:56849749:T:C	trans_eQTL	3:56849749:T:C	1.99309e-33	0.216396	MGAT4B	1	1	trans_eQTL_trans_eQTL	rs1354034	rs1354034
ENSG00000089486.12_3:56849749:T:C	3:56849749:T:C	trans_eQTL	3:56849749:T:C	4.5122e-10	0.112976	CDIP1	1	ENSG00000042062.7_3:56849749:T:C	3:56849749:T:C	trans_eQTL	3:56849749:T:C	1.15033e-08	0.103458	FAM65C	1	1	trans_eQTL_trans_eQTL	rs1354034	rs1354034
ENSG00000089486.12_3:56849749:T:C	3:56849749:T:C	trans_eQTL	3:56849749:T:C	4.5122e-10	0.112976	CDIP1	1	ENSG00000086189.5_3:56849749:T:C	3:56849749:T:C	trans_eQTL	3:56849749:T:C	7.38235e-09	0.104811	DIMT1	1	1	trans_eQTL_trans_eQTL	rs1354034	rs1354034
ENSG00000089486.12_3:56849749:T:C	3:56849749:T:C	trans_eQTL	3:56849749:T:C	4.5122e-10	0.112976	CDIP1	1	ENSG00000243244.1_3:56849749:T:C	3:56849749:T:C	trans_eQTL	3:56849749:T:C	1.17074e-09	0.110257	STON1	1	1	trans_eQTL_trans_eQTL	rs1354034	rs1354034
ENSG00000089486.12_3:56849749:T:C	3:56849749:T:C	trans_eQTL	3:56849749:T:C	4.5122e-10	0.112976	CDIP1	1	ENSG00000171611.5_3:56849749:T:C	3:56849749:T:C	trans_eQTL	3:56849749:T:C	6.46466e-63	0.297414	PTCRA	1	1	trans_eQTL_trans_eQTL	rs1354034	rs1354034
ENSG00000089486.12_3:56849749:T:C	3:56849749:T:C	trans_eQTL	3:56849749:T:C	4.5122e-10	0.112976	CDIP1	1	ENSG00000188677.10_3:56849749:T:C	3:56849749:T:C	trans_eQTL	3:56849749:T:C	2.59512e-58	0.286481	PARVB	1	1	trans_eQTL_trans_eQTL	rs1354034	rs1354034
ENSG00000089486.12_3:56849749:T:C	3:56849749:T:C	trans_eQTL	3:56849749:T:C	4.5122e-10	0.112976	CDIP1	1	ENSG00000085733.11_3:56849749:T:C	3:56849749:T:C	trans_eQTL	3:56849749:T:C	4.7922e-44	0.249031	CTTN	1	1	trans_eQTL_trans_eQTL	rs1354034	rs1354034
ENSG00000089486.12_3:56849749:T:C	3:56849749:T:C	trans_eQTL	3:56849749:T:C	4.5122e-10	0.112976	CDIP1	1	ENSG00000106089.7_3:56849749:T:C	3:56849749:T:C	trans_eQTL	3:56849749:T:C	2.76001e-11	0.120598	STX1A	1	1	trans_eQTL_trans_eQTL	rs1354034	rs1354034
ENSG00000089486.12_3:56849749:T:C	3:56849749:T:C	trans_eQTL	3:56849749:T:C	4.5122e-10	0.112976	CDIP1	1	ENSG00000131711.10_3:56849749:T:C	3:56849749:T:C	trans_eQTL	3:56849749:T:C	2.76328e-10	0.168687	MAP1B	1	1	trans_eQTL_trans_eQTL	rs1354034	rs1354034
ENSG00000089486.12_3:56849749:T:C	3:56849749:T:C	trans_eQTL	3:56849749:T:C	4.5122e-10	0.112976	CDIP1	1	ENSG00000123739.6_3:56849749:T:C	3:56849749:T:C	trans_eQTL	3:56849749:T:C	1.29692e-24	0.184555	PLA2G12A	1	1	trans_eQTL_trans_eQTL	rs1354034	rs1354034
ENSG00000089486.12_3:56849749:T:C	3:56849749:T:C	trans_eQTL	3:56849749:T:C	4.5122e-10	0.112976	CDIP1	1	ENSG00000099256.14_3:56849749:T:C	3:56849749:T:C	trans_eQTL	3:56849749:T:C	2.05556e-21	0.171444	PRTFDC1	1	1	trans_eQTL_trans_eQTL	rs1354034	rs1354034
ENSG00000089486.12_3:56849749:T:C	3:56849749:T:C	trans_eQTL	3:56849749:T:C	4.5122e-10	0.112976	CDIP1	1	ENSG00000100362.8_3:56849749:T:C	3:56849749:T:C	trans_eQTL	3:56849749:T:C	7.45304e-19	0.160153	PVALB	1	1	trans_eQTL_trans_eQTL	rs1354034	rs1354034
ENSG00000089486.12_3:56849749:T:C	3:56849749:T:C	trans_eQTL	3:56849749:T:C	4.5122e-10	0.112976	CDIP1	1	ENSG00000151693.5_3:56849749:T:C	3:56849749:T:C	trans_eQTL	3:56849749:T:C	1.28494e-22	0.176497	ASAP2	1	1	trans_eQTL_trans_eQTL	rs1354034	rs1354034
ENSG00000089486.12_3:56849749:T:C	3:56849749:T:C	trans_eQTL	3:56849749:T:C	4.5122e-10	0.112976	CDIP1	1	ENSG00000259207.3_3:56849749:T:C	3:56849749:T:C	trans_eQTL	3:56849749:T:C	1.0948e-99	0.547574	ITGB3	1	1	trans_eQTL_trans_eQTL	rs1354034	rs1354034
ENSG00000089486.12_3:56849749:T:C	3:56849749:T:C	trans_eQTL	3:56849749:T:C	4.5122e-10	0.112976	CDIP1	1	ENSG00000158560.10_3:56849749:T:C	3:56849749:T:C	trans_eQTL	3:56849749:T:C	5.19693e-13	0.130678	DYNC1I1	1	1	trans_eQTL_trans_eQTL	rs1354034	rs1354034
ENSG00000089486.12_3:56849749:T:C	3:56849749:T:C	trans_eQTL	3:56849749:T:C	4.5122e-10	0.112976	CDIP1	1	ENSG00000167363.9_3:56849749:T:C	3:56849749:T:C	trans_eQTL	3:56849749:T:C	2.31022e-11	0.121067	FN3K	1	1	trans_eQTL_trans_eQTL	rs1354034	rs1354034
ENSG00000089486.12_3:56849749:T:C	3:56849749:T:C	trans_eQTL	3:56849749:T:C	4.5122e-10	0.112976	CDIP1	1	ENSG00000156381.4_3:56849749:T:C	3:56849749:T:C	trans_eQTL	3:56849749:T:C	1.34512e-14	0.205496	ANKRD9	1	1	trans_eQTL_trans_eQTL	rs1354034	rs1354034
ENSG00000089486.12_3:56849749:T:C	3:56849749:T:C	trans_eQTL	3:56849749:T:C	4.5122e-10	0.112976	CDIP1	1	ENSG00000061918.8_3:56849749:T:C	3:56849749:T:C	trans_eQTL	3:56849749:T:C	7.04202e-63	0.297328	GUCY1B3	1	1	trans_eQTL_trans_eQTL	rs1354034	rs1354034
ENSG00000089486.12_3:56849749:T:C	3:56849749:T:C	trans_eQTL	3:56849749:T:C	4.5122e-10	0.112976	CDIP1	1	ENSG00000158457.4_3:56849749:T:C	3:56849749:T:C	trans_eQTL	3:56849749:T:C	7.27818e-55	0.27796	TSPAN33	1	1	trans_eQTL_trans_eQTL	rs1354034	rs1354034
ENSG00000089486.12_3:56849749:T:C	3:56849749:T:C	trans_eQTL	3:56849749:T:C	4.5122e-10	0.112976	CDIP1	1	ENSG00000137801.9_3:56849749:T:C	3:56849749:T:C	trans_eQTL	3:56849749:T:C	8.1971e-13	0.129561	THBS1	1	1	trans_eQTL_trans_eQTL	rs1354034	rs1354034
ENSG00000089486.12_3:56849749:T:C	3:56849749:T:C	trans_eQTL	3:56849749:T:C	4.5122e-10	0.112976	CDIP1	1	ENSG00000125952.14_3:56849749:T:C	3:56849749:T:C	trans_eQTL	3:56849749:T:C	2.28317e-20	0.166927	MAX	1	1	trans_eQTL_trans_eQTL	rs1354034	rs1354034
ENSG00000089486.12_3:56849749:T:C	3:56849749:T:C	trans_eQTL	3:56849749:T:C	4.5122e-10	0.112976	CDIP1	1	ENSG00000148498.11_3:56849749:T:C	3:56849749:T:C	trans_eQTL	3:56849749:T:C	1.80428e-42	0.244492	PARD3	1	1	trans_eQTL_trans_eQTL	rs1354034	rs1354034
ENSG00000089486.12_3:56849749:T:C	3:56849749:T:C	trans_eQTL	3:56849749:T:C	4.5122e-10	0.112976	CDIP1	1	ENSG00000272016.1_3:56849749:T:C	3:56849749:T:C	trans_eQTL	3:56849749:T:C	4.77821e-11	0.119139	RP11-215G15.5	1	1	trans_eQTL_trans_eQTL	rs1354034	rs1354034
ENSG00000089486.12_3:56849749:T:C	3:56849749:T:C	trans_eQTL	3:56849749:T:C	4.5122e-10	0.112976	CDIP1	1	ENSG00000267279.1_3:56849749:T:C	3:56849749:T:C	trans_eQTL	3:56849749:T:C	1.68223e-14	0.138796	RP11-879F14.2	1	1	trans_eQTL_trans_eQTL	rs1354034	rs1354034
ENSG00000089486.12_3:56849749:T:C	3:56849749:T:C	trans_eQTL	3:56849749:T:C	4.5122e-10	0.112976	CDIP1	1	ENSG00000228474.1_3:56849749:T:C	3:56849749:T:C	trans_eQTL	3:56849749:T:C	2.41108e-15	0.143188	OST4	1	1	trans_eQTL_trans_eQTL	rs1354034	rs1354034
ENSG00000089486.12_3:56849749:T:C	3:56849749:T:C	trans_eQTL	3:56849749:T:C	4.5122e-10	0.112976	CDIP1	1	ENSG00000137507.7_3:56849749:T:C	3:56849749:T:C	trans_eQTL	3:56849749:T:C	5.11516e-10	0.112622	LRRC32	1	1	trans_eQTL_trans_eQTL	rs1354034	rs1354034
ENSG00000089486.12_3:56849749:T:C	3:56849749:T:C	trans_eQTL	3:56849749:T:C	4.5122e-10	0.112976	CDIP1	1	ENSG00000188191.10_3:56849749:T:C	3:56849749:T:C	trans_eQTL	3:56849749:T:C	7.80154e-16	0.145678	PRKAR1B	1	1	trans_eQTL_trans_eQTL	rs1354034	rs1354034
ENSG00000089486.12_3:56849749:T:C	3:56849749:T:C	trans_eQTL	3:56849749:T:C	4.5122e-10	0.112976	CDIP1	1	ENSG00000163898.5_3:56849749:T:C	3:56849749:T:C	trans_eQTL	3:56849749:T:C	1.31734e-19	0.163557	LIPH	1	1	trans_eQTL_trans_eQTL	rs1354034	rs1354034
ENSG00000089486.12_3:56849749:T:C	3:56849749:T:C	trans_eQTL	3:56849749:T:C	4.5122e-10	0.112976	CDIP1	1	ENSG00000162722.8_3:56849749:T:C	3:56849749:T:C	trans_eQTL	3:56849749:T:C	1.62168e-11	0.179904	TRIM58	1	1	trans_eQTL_trans_eQTL	rs1354034	rs1354034
ENSG00000089486.12_3:56849749:T:C	3:56849749:T:C	trans_eQTL	3:56849749:T:C	4.5122e-10	0.112976	CDIP1	1	ENSG00000072042.8_3:56849749:T:C	3:56849749:T:C	trans_eQTL	3:56849749:T:C	3.59029e-10	0.113618	RDH11	1	1	trans_eQTL_trans_eQTL	rs1354034	rs1354034
ENSG00000089486.12_3:56849749:T:C	3:56849749:T:C	trans_eQTL	3:56849749:T:C	4.5122e-10	0.112976	CDIP1	1	ENSG00000095303.10_3:56849749:T:C	3:56849749:T:C	trans_eQTL	3:56849749:T:C	1.17068e-80	0.499099	PTGS1	1	1	trans_eQTL_trans_eQTL	rs1354034	rs1354034
ENSG00000089486.12_3:56849749:T:C	3:56849749:T:C	trans_eQTL	3:56849749:T:C	4.5122e-10	0.112976	CDIP1	1	ENSG00000172572.6_3:56849749:T:C	3:56849749:T:C	trans_eQTL	3:56849749:T:C	6.50446e-85	0.344052	PDE3A	1	1	trans_eQTL_trans_eQTL	rs1354034	rs1354034
ENSG00000089486.12_3:56849749:T:C	3:56849749:T:C	trans_eQTL	3:56849749:T:C	4.5122e-10	0.112976	CDIP1	1	ENSG00000088053.7_3:56849749:T:C	3:56849749:T:C	trans_eQTL	3:56849749:T:C	1.91962e-99	0.37095	GP6	1	1	trans_eQTL_trans_eQTL	rs1354034	rs1354034
ENSG00000089486.12_3:56849749:T:C	3:56849749:T:C	trans_eQTL	3:56849749:T:C	4.5122e-10	0.112976	CDIP1	1	ENSG00000124772.7_3:56849749:T:C	3:56849749:T:C	trans_eQTL	3:56849749:T:C	8.95381e-26	0.189077	CPNE5	1	1	trans_eQTL_trans_eQTL	rs1354034	rs1354034
ENSG00000109323.4	4:103680984:A:G	eQTL	4:103680984:A:G	1.20515e-32	0.186125	MANBA	1	ENSG00000109323_4:103647840:103681875:clu34702	4:103675108:G:C	splicing_eQTL	4:103675108:G:C	9.52784e-238	NA	MANBA	1	0.990451	eQTL_splicing_eQTL	rs223489	rs223492
ENSG00000235531.5	8:72900306:G:GT	eQTL	8:72900306:G:GT	6.46003e-05	-0.0472227	RP11-383H13.1	7	ENSG00000178860.8	8:72900306:G:GT	eQTL	8:72900306:G:GT	7.75529e-05	-0.284322	MSC	5	1	eQTL_eQTL	rs200738457	rs200738457
ENSG00000269242.1	19:12753336:C:<CN0>:0	eQTL	19:12753336:C:<CN0>:0	3.38084e-14	-4.33018	CTD-2192J16.22	1	ENSG00000269590.1	19:12753336:C:<CN0>:0	eQTL	19:12753336:C:<CN0>:0	5.70863e-41	-2.84442	CTD-2192J16.24	1	1	eQTL_eQTL	esv3643710	esv3643710
ENSG00000269242.1	19:12753336:C:<CN0>:0	eQTL	19:12753336:C:<CN0>:0	3.38084e-14	-4.33018	CTD-2192J16.22	1	ENSG00000104774.8	19:12753336:C:<CN0>:0	eQTL	19:12753336:C:<CN0>:0	9.33582e-104	-3.03316	MAN2B1	1	1	eQTL_eQTL	esv3643710	esv3643710
ENSG00000065970.4	12:8210637:A:G	eQTL	12:8210637:A:G	4.73711e-89	0.270102	FOXJ2	1	ENSG00000089818.12	12:8210637:A:G	eQTL	12:8210637:A:G	8.36362e-189	0.542737	NECAP1	1	1	eQTL_eQTL	ss1388060965	ss1388060965
ENSG00000065970.4	12:8210637:A:G	eQTL	12:8210637:A:G	4.73711e-89	0.270102	FOXJ2	1	ENSG00000171860.4	12:8210637:A:G	eQTL	12:8210637:A:G	0	5.88872	C3AR1	1	1	eQTL_eQTL	ss1388060965	ss1388060965
ENSG00000168614_1:144822084:144823128:clu44506	1:144479557:G:T	splicing_eQTL	1:144479557:G:T	2.15077e-08	NA	NBPF9	1	ENSG00000235398.4	1:144454239:T:A	eQTL	1:144454239:T:A	1.17537e-14	-0.00648335	LINC00623	1	0.984974	splicing_eQTL_eQTL	rs147706200	rs200463943
ENSG00000168614_1:144822084:144823128:clu44506	1:144479557:G:T	splicing_eQTL	1:144479557:G:T	2.15077e-08	NA	NBPF9	1	ENSG00000223804.1	1:144454239:T:A	eQTL	1:144454239:T:A	9.21605e-16	0.27106	RP6-206I17.1	1	0.984974	splicing_eQTL_eQTL	rs147706200	rs200463943
ENSG00000168614_1:144822084:144823128:clu44506	1:144479557:G:T	splicing_eQTL	1:144479557:G:T	2.15077e-08	NA	NBPF9	1	ENSG00000092621.7_1:144479557:G:T	1:144479557:G:T	trans_eQTL	1:144479557:G:T	5.25282e-12	-0.124906	PHGDH	1	1	splicing_eQTL_trans_eQTL	rs147706200	rs147706200
ENSG00000168614_1:144822084:144823128:clu44506	1:144479557:G:T	splicing_eQTL	1:144479557:G:T	2.15077e-08	NA	NBPF9	1	ENSG00000163386.16	1:144563014:G:A	eQTL	1:144563014:G:A	1.68802e-10	-0.107169	NBPF10	1	0.985249	splicing_eQTL_eQTL	rs147706200	rs61802525
ENSG00000168614_1:144822084:144823128:clu44506	1:144479557:G:T	splicing_eQTL	1:144479557:G:T	2.15077e-08	NA	NBPF9	1	ENSG00000178104.15	1:144479557:G:T	eQTL	1:144479557:G:T	1.74019e-18	0.0588965	PDE4DIP	3	1	splicing_eQTL_eQTL	rs147706200	rs147706200
ENSG00000271303.1	20:600260:G:A	eQTL	20:600260:G:A	6.52434e-07	-0.46454	SRXN1	10	ENSG00000270299.1	20:600260:G:A	eQTL	20:600260:G:A	1.09678e-06	-0.441525	RP5-850E9.3	10	1	eQTL_eQTL	rs1964858	rs1964858
ENSG00000130402.7	19:39223717:C:T	eQTL	19:39223717:C:T	3.23608e-46	-1.68361	ACTN4	2	ENSG00000182472.4	19:39223717:C:T	eQTL	19:39223717:C:T	7.26189e-13	-0.187853	CAPN12	2	1	eQTL_eQTL	rs12978914	rs12978914
ENSG00000228696.4	17:44230893:T:<CN2>:44262697	eQTL	17:44230893:T:<CN2>:44262697	1.30087e-32	0.0351641	ARL17B	1	ENSG00000238083.3	17:44230893:T:<CN2>:44262697	eQTL	17:44230893:T:<CN2>:44262697	2.52235e-16	0.0830316	LRRC37A2	3	1	eQTL_eQTL	esv3640680;esv3640681	esv3640680;esv3640681
ENSG00000228696.4	17:44230893:T:<CN2>:44262697	eQTL	17:44230893:T:<CN2>:44262697	1.30087e-32	0.0351641	ARL17B	1	ENSG00000120071.8	17:44230893:T:<CN2>:44262697	eQTL	17:44230893:T:<CN2>:44262697	3.55636e-14	0.200013	KANSL1	2	1	eQTL_eQTL	esv3640680;esv3640681	esv3640680;esv3640681
ENSG00000140368.8	15:77329670:TCTC:T	eQTL	15:77329670:TCTC:T	4.46184e-145	1.93677	PSTPIP1	1	ENSG00000260787.1	15:77329670:TCTC:T	eQTL	15:77329670:TCTC:T	3.04504e-56	-1.44162	RP11-797A18.4	2	1	eQTL_eQTL	rs147238110	rs147238110
ENSG00000140368.8	15:77329670:TCTC:T	eQTL	15:77329670:TCTC:T	4.46184e-145	1.93677	PSTPIP1	1	ENSG00000140391.10	15:77329670:TCTC:T	eQTL	15:77329670:TCTC:T	1.00852e-132	-1.04268	TSPAN3	1	1	eQTL_eQTL	rs147238110	rs147238110
ENSG00000140368.8	15:77329670:TCTC:T	eQTL	15:77329670:TCTC:T	4.46184e-145	1.93677	PSTPIP1	1	ENSG00000259652.1	15:77329670:TCTC:T	eQTL	15:77329670:TCTC:T	2.61355e-32	-1.41247	RP11-797A18.3	2	1	eQTL_eQTL	rs147238110	rs147238110
ENSG00000221983.3_17:33923607:G:A	17:33880003:C:G	trans_eQTL	17:33880003:C:G	3.78696e-12	-0.408464	UBA52	2	ENSG00000175746.4_17:33952103:C:G	17:33876083:G:A	trans_eQTL	17:33876083:G:A	1.92726e-06	0.289507	C15orf54	2	0.991113	trans_eQTL_trans_eQTL	rs28498569	rs1001441
ENSG00000221983.3_17:33923607:G:A	17:33880003:C:G	trans_eQTL	17:33880003:C:G	3.78696e-12	-0.408464	UBA52	2	ENSG00000103534.12_17:33923607:G:A	17:33876284:T:C	trans_eQTL	17:33876284:T:C	5.48205e-06	-0.27168	TMC5	2	0.999681	trans_eQTL_trans_eQTL	rs28498569	rs34054049
ENSG00000036054.8	3:100004117:G:A	eQTL	3:100004117:G:A	6.99293e-32	-0.14044	TBC1D23	1	ENSG00000036054_3:100029386:100034943:clu36862	3:99953419:T:C	splicing_eQTL	3:99953419:T:C	1.25765e-19	NA	TBC1D23	1	0.991125	eQTL_splicing_eQTL	rs2028494	rs11915985
ENSG00000159348.8	1:202741592:T:C	eQTL	1:202741592:T:C	2.56957e-12	-1.00187	CYB5R1	2	ENSG00000117153.11	1:202741592:T:C	eQTL	1:202741592:T:C	0.000115232	-0.316302	KLHL12	5	1	eQTL_eQTL	rs115150017	rs115150017
ENSG00000171603.12	1:9850923:G:A	eQTL	1:9850923:G:A	5.38516e-26	1.1532	CLSTN1	2	ENSG00000178585.10	1:9889378:C:CT	eQTL	1:9889378:C:CT	1.55701e-05	-0.0938087	CTNNBIP1	2	0.970318	eQTL_eQTL	rs112596844	rs60044002
ENSG00000105982.12	7:156453904:C:CATA	eQTL	7:156453904:C:CATA	1.78916e-07	-0.0181007	RNF32	4	ENSG00000244291.1	7:156438462:T:C	eQTL	7:156438462:T:C	3.09075e-29	-0.130539	C7orf13	2	0.961951	eQTL_eQTL	rs34490738	rs10243532
ENSG00000110079.12	11:60023087:C:A	eQTL	11:60023087:C:A	7.96576e-63	0.268053	MS4A4A	1	ENSG00000110077.10	11:59957092:C:T	eQTL	11:59957092:C:T	2.9102e-37	1.35428	MS4A6A	2	0.932214	eQTL_eQTL	rs1562990	rs636147
ENSG00000171954.8	19:15410750:G:A	eQTL	19:15410750:G:A	2.67288e-24	0.579873	CYP4F22	2	ENSG00000171954_19:15655090:15658919:clu20275	19:15410750:G:A	splicing_eQTL	19:15410750:G:A	4.81647e-08	NA	CYP4F22	1	1	eQTL_splicing_eQTL	rs76137286	rs76137286
ENSG00000132274.11_12:111907431:A:AC	12:111907431:A:AC	trans_eQTL	12:111907431:A:AC	4.19124e-16	-0.14703	TRIM22	1	ENSG00000170876.7_12:111907431:A:AC	12:111907431:A:AC	trans_eQTL	12:111907431:A:AC	1.15761e-09	0.11029	TMEM43	1	1	trans_eQTL_trans_eQTL	rs35350651	rs35350651
ENSG00000132274.11_12:111907431:A:AC	12:111907431:A:AC	trans_eQTL	12:111907431:A:AC	4.19124e-16	-0.14703	TRIM22	1	ENSG00000163840.5_12:111907431:A:AC	12:111907431:A:AC	trans_eQTL	12:111907431:A:AC	7.71911e-10	-0.111453	DTX3L	1	1	trans_eQTL_trans_eQTL	rs35350651	rs35350651
ENSG00000132274.11_12:111907431:A:AC	12:111907431:A:AC	trans_eQTL	12:111907431:A:AC	4.19124e-16	-0.14703	TRIM22	1	ENSG00000183347.13_12:111907431:A:AC	12:111907431:A:AC	trans_eQTL	12:111907431:A:AC	1.54826e-09	-0.109448	GBP6	1	1	trans_eQTL_trans_eQTL	rs35350651	rs35350651
ENSG00000132274.11_12:111907431:A:AC	12:111907431:A:AC	trans_eQTL	12:111907431:A:AC	4.19124e-16	-0.14703	TRIM22	1	ENSG00000170581.9_12:111907431:A:AC	12:111907431:A:AC	trans_eQTL	12:111907431:A:AC	1.23753e-08	-0.103234	STAT2	1	1	trans_eQTL_trans_eQTL	rs35350651	rs35350651
ENSG00000132274.11_12:111907431:A:AC	12:111907431:A:AC	trans_eQTL	12:111907431:A:AC	4.19124e-16	-0.14703	TRIM22	1	ENSG00000141576.10_12:111904371:T:A	12:111904371:T:A	trans_eQTL	12:111904371:T:A	6.97512e-09	-0.104983	RNF157	1	0.999983	trans_eQTL_trans_eQTL	rs35350651	rs4766578
ENSG00000132274.11_12:111907431:A:AC	12:111907431:A:AC	trans_eQTL	12:111907431:A:AC	4.19124e-16	-0.14703	TRIM22	1	ENSG00000120217.9_12:111907431:A:AC	12:111907431:A:AC	trans_eQTL	12:111907431:A:AC	7.65535e-11	-0.117871	CD274	1	1	trans_eQTL_trans_eQTL	rs35350651	rs35350651
ENSG00000132274.11_12:111907431:A:AC	12:111907431:A:AC	trans_eQTL	12:111907431:A:AC	4.19124e-16	-0.14703	TRIM22	1	ENSG00000013374.11_12:111907431:A:AC	12:111907431:A:AC	trans_eQTL	12:111907431:A:AC	1.81558e-08	-0.102048	NUB1	1	1	trans_eQTL_trans_eQTL	rs35350651	rs35350651
ENSG00000132274.11_12:111907431:A:AC	12:111907431:A:AC	trans_eQTL	12:111907431:A:AC	4.19124e-16	-0.14703	TRIM22	1	ENSG00000143418.15_12:111904371:T:A	12:111904371:T:A	trans_eQTL	12:111904371:T:A	4.87055e-10	0.11276	CERS2	1	0.999983	trans_eQTL_trans_eQTL	rs35350651	rs4766578
ENSG00000132274.11_12:111907431:A:AC	12:111907431:A:AC	trans_eQTL	12:111907431:A:AC	4.19124e-16	-0.14703	TRIM22	1	ENSG00000137094.10_12:111907431:A:AC	12:111907431:A:AC	trans_eQTL	12:111907431:A:AC	1.44849e-10	0.116135	DNAJB5	1	1	trans_eQTL_trans_eQTL	rs35350651	rs35350651
ENSG00000132274.11_12:111907431:A:AC	12:111907431:A:AC	trans_eQTL	12:111907431:A:AC	4.19124e-16	-0.14703	TRIM22	1	ENSG00000204267.9_12:111904371:T:A	12:111904371:T:A	trans_eQTL	12:111904371:T:A	2.09186e-12	-0.127235	TAP2	1	0.999983	trans_eQTL_trans_eQTL	rs35350651	rs4766578
ENSG00000132274.11_12:111907431:A:AC	12:111907431:A:AC	trans_eQTL	12:111907431:A:AC	4.19124e-16	-0.14703	TRIM22	1	ENSG00000117228.9_12:111907431:A:AC	12:111907431:A:AC	trans_eQTL	12:111907431:A:AC	4.04798e-17	-0.152009	GBP1	1	1	trans_eQTL_trans_eQTL	rs35350651	rs35350651
ENSG00000132274.11_12:111907431:A:AC	12:111907431:A:AC	trans_eQTL	12:111907431:A:AC	4.19124e-16	-0.14703	TRIM22	1	ENSG00000168062.5_12:111907431:A:AC	12:111907431:A:AC	trans_eQTL	12:111907431:A:AC	7.87841e-13	-0.129659	BATF2	1	1	trans_eQTL_trans_eQTL	rs35350651	rs35350651
ENSG00000132274.11_12:111907431:A:AC	12:111907431:A:AC	trans_eQTL	12:111907431:A:AC	4.19124e-16	-0.14703	TRIM22	1	ENSG00000159713.6_12:111904371:T:A	12:111904371:T:A	trans_eQTL	12:111904371:T:A	6.52604e-10	0.111931	TPPP3	1	0.999983	trans_eQTL_trans_eQTL	rs35350651	rs4766578
ENSG00000132274.11_12:111907431:A:AC	12:111907431:A:AC	trans_eQTL	12:111907431:A:AC	4.19124e-16	-0.14703	TRIM22	1	ENSG00000179820.11_12:111904371:T:A	12:111904371:T:A	trans_eQTL	12:111904371:T:A	3.5759e-16	0.147374	MYADM	1	0.999983	trans_eQTL_trans_eQTL	rs35350651	rs4766578
ENSG00000132274.11_12:111907431:A:AC	12:111907431:A:AC	trans_eQTL	12:111907431:A:AC	4.19124e-16	-0.14703	TRIM22	1	ENSG00000087903.8_12:111904371:T:A	12:111904371:T:A	trans_eQTL	12:111904371:T:A	2.37475e-09	0.108197	RFX2	1	0.999983	trans_eQTL_trans_eQTL	rs35350651	rs4766578
ENSG00000132274.11_12:111907431:A:AC	12:111907431:A:AC	trans_eQTL	12:111907431:A:AC	4.19124e-16	-0.14703	TRIM22	1	ENSG00000161638.6_12:111904371:T:A	12:111904371:T:A	trans_eQTL	12:111904371:T:A	1.89818e-11	0.121583	ITGA5	1	0.999983	trans_eQTL_trans_eQTL	rs35350651	rs4766578
ENSG00000132274.11_12:111907431:A:AC	12:111907431:A:AC	trans_eQTL	12:111907431:A:AC	4.19124e-16	-0.14703	TRIM22	1	ENSG00000154451.10_12:111907431:A:AC	12:111907431:A:AC	trans_eQTL	12:111907431:A:AC	8.91023e-16	-0.145387	GBP5	1	1	trans_eQTL_trans_eQTL	rs35350651	rs35350651
ENSG00000132274.11_12:111907431:A:AC	12:111907431:A:AC	trans_eQTL	12:111907431:A:AC	4.19124e-16	-0.14703	TRIM22	1	ENSG00000151694.8_12:111904371:T:A	12:111904371:T:A	trans_eQTL	12:111904371:T:A	1.78536e-11	0.121744	ADAM17	1	0.999983	trans_eQTL_trans_eQTL	rs35350651	rs4766578
ENSG00000132274.11_12:111907431:A:AC	12:111907431:A:AC	trans_eQTL	12:111907431:A:AC	4.19124e-16	-0.14703	TRIM22	1	ENSG00000108679.8_12:111907431:A:AC	12:111907431:A:AC	trans_eQTL	12:111907431:A:AC	2.49088e-10	-0.114638	LGALS3BP	1	1	trans_eQTL_trans_eQTL	rs35350651	rs35350651
ENSG00000132274.11_12:111907431:A:AC	12:111907431:A:AC	trans_eQTL	12:111907431:A:AC	4.19124e-16	-0.14703	TRIM22	1	ENSG00000152229.14_12:111907431:A:AC	12:111907431:A:AC	trans_eQTL	12:111907431:A:AC	2.52746e-11	-0.12083	PSTPIP2	1	1	trans_eQTL_trans_eQTL	rs35350651	rs35350651
ENSG00000132274.11_12:111907431:A:AC	12:111907431:A:AC	trans_eQTL	12:111907431:A:AC	4.19124e-16	-0.14703	TRIM22	1	ENSG00000173193.9_12:111907431:A:AC	12:111907431:A:AC	trans_eQTL	12:111907431:A:AC	9.56639e-12	-0.123367	PARP14	1	1	trans_eQTL_trans_eQTL	rs35350651	rs35350651
ENSG00000132274.11_12:111907431:A:AC	12:111907431:A:AC	trans_eQTL	12:111907431:A:AC	4.19124e-16	-0.14703	TRIM22	1	ENSG00000138496.12_12:111907431:A:AC	12:111907431:A:AC	trans_eQTL	12:111907431:A:AC	4.18441e-10	-0.113188	PARP9	1	1	trans_eQTL_trans_eQTL	rs35350651	rs35350651
ENSG00000132274.11_12:111907431:A:AC	12:111907431:A:AC	trans_eQTL	12:111907431:A:AC	4.19124e-16	-0.14703	TRIM22	1	ENSG00000034239.6_12:111907431:A:AC	12:111907431:A:AC	trans_eQTL	12:111907431:A:AC	6.24929e-11	0.118419	EFCAB1	1	1	trans_eQTL_trans_eQTL	rs35350651	rs35350651
ENSG00000132274.11_12:111907431:A:AC	12:111907431:A:AC	trans_eQTL	12:111907431:A:AC	4.19124e-16	-0.14703	TRIM22	1	ENSG00000107960.6_12:111904371:T:A	12:111904371:T:A	trans_eQTL	12:111904371:T:A	1.92545e-09	-0.108812	OBFC1	1	0.999983	trans_eQTL_trans_eQTL	rs35350651	rs4766578
ENSG00000132274.11_12:111907431:A:AC	12:111907431:A:AC	trans_eQTL	12:111907431:A:AC	4.19124e-16	-0.14703	TRIM22	1	ENSG00000214872.4_12:111904371:T:A	12:111904371:T:A	trans_eQTL	12:111904371:T:A	3.56833e-10	-0.113636	SMTNL1	1	0.999983	trans_eQTL_trans_eQTL	rs35350651	rs4766578
ENSG00000132274.11_12:111907431:A:AC	12:111907431:A:AC	trans_eQTL	12:111907431:A:AC	4.19124e-16	-0.14703	TRIM22	1	ENSG00000115415.14_12:111907431:A:AC	12:111907431:A:AC	trans_eQTL	12:111907431:A:AC	4.63593e-20	-0.165573	STAT1	1	1	trans_eQTL_trans_eQTL	rs35350651	rs35350651
ENSG00000132274.11_12:111907431:A:AC	12:111907431:A:AC	trans_eQTL	12:111907431:A:AC	4.19124e-16	-0.14703	TRIM22	1	ENSG00000213928.4_12:111907431:A:AC	12:111907431:A:AC	trans_eQTL	12:111907431:A:AC	4.64424e-09	-0.106208	IRF9	1	1	trans_eQTL_trans_eQTL	rs35350651	rs35350651
ENSG00000185614.4_3:56849749:T:C	3:56849749:T:C	trans_eQTL	3:56849749:T:C	9.11163e-12	0.123492	FAM212A	1	ENSG00000223855.1_3:56849749:T:C	3:56849749:T:C	trans_eQTL	3:56849749:T:C	3.75053e-15	0.142201	AC147651.3	1	1	trans_eQTL_trans_eQTL	rs1354034	rs1354034
ENSG00000185614.4_3:56849749:T:C	3:56849749:T:C	trans_eQTL	3:56849749:T:C	9.11163e-12	0.123492	FAM212A	1	ENSG00000152952.7_3:56849749:T:C	3:56849749:T:C	trans_eQTL	3:56849749:T:C	1.74696e-48	0.261341	PLOD2	1	1	trans_eQTL_trans_eQTL	rs1354034	rs1354034
ENSG00000185614.4_3:56849749:T:C	3:56849749:T:C	trans_eQTL	3:56849749:T:C	9.11163e-12	0.123492	FAM212A	1	ENSG00000108387.10_3:56849749:T:C	3:56849749:T:C	trans_eQTL	3:56849749:T:C	5.50127e-24	0.182062	SEPT4	1	1	trans_eQTL_trans_eQTL	rs1354034	rs1354034
ENSG00000185614.4_3:56849749:T:C	3:56849749:T:C	trans_eQTL	3:56849749:T:C	9.11163e-12	0.123492	FAM212A	1	ENSG00000110799.9_3:56849749:T:C	3:56849749:T:C	trans_eQTL	3:56849749:T:C	1.56165e-34	0.220044	VWF	1	1	trans_eQTL_trans_eQTL	rs1354034	rs1354034
ENSG00000185614.4_3:56849749:T:C	3:56849749:T:C	trans_eQTL	3:56849749:T:C	9.11163e-12	0.123492	FAM212A	1	ENSG00000108039.13_3:56849749:T:C	3:56849749:T:C	trans_eQTL	3:56849749:T:C	2.1365e-18	0.158048	XPNPEP1	1	1	trans_eQTL_trans_eQTL	rs1354034	rs1354034
ENSG00000185614.4_3:56849749:T:C	3:56849749:T:C	trans_eQTL	3:56849749:T:C	9.11163e-12	0.123492	FAM212A	1	ENSG00000185245.6_3:56849749:T:C	3:56849749:T:C	trans_eQTL	3:56849749:T:C	6.20494e-71	0.315392	GP1BA	1	1	trans_eQTL_trans_eQTL	rs1354034	rs1354034
ENSG00000185614.4_3:56849749:T:C	3:56849749:T:C	trans_eQTL	3:56849749:T:C	9.11163e-12	0.123492	FAM212A	1	ENSG00000184178.11_3:56849749:T:C	3:56849749:T:C	trans_eQTL	3:56849749:T:C	3.74701e-23	0.178695	SCFD2	1	1	trans_eQTL_trans_eQTL	rs1354034	rs1354034
ENSG00000185614.4_3:56849749:T:C	3:56849749:T:C	trans_eQTL	3:56849749:T:C	9.11163e-12	0.123492	FAM212A	1	ENSG00000166831.4_3:56849749:T:C	3:56849749:T:C	trans_eQTL	3:56849749:T:C	1.97717e-32	0.213051	RBPMS2	1	1	trans_eQTL_trans_eQTL	rs1354034	rs1354034
ENSG00000185614.4_3:56849749:T:C	3:56849749:T:C	trans_eQTL	3:56849749:T:C	9.11163e-12	0.123492	FAM212A	1	ENSG00000150630.2_3:56849749:T:C	3:56849749:T:C	trans_eQTL	3:56849749:T:C	1.57906e-12	0.127937	VEGFC	1	1	trans_eQTL_trans_eQTL	rs1354034	rs1354034
ENSG00000185614.4_3:56849749:T:C	3:56849749:T:C	trans_eQTL	3:56849749:T:C	9.11163e-12	0.123492	FAM212A	1	ENSG00000177119.11_3:56849749:T:C	3:56849749:T:C	trans_eQTL	3:56849749:T:C	4.70312e-24	0.182334	ANO6	1	1	trans_eQTL_trans_eQTL	rs1354034	rs1354034
ENSG00000185614.4_3:56849749:T:C	3:56849749:T:C	trans_eQTL	3:56849749:T:C	9.11163e-12	0.123492	FAM212A	1	ENSG00000127824.9_3:56849749:T:C	3:56849749:T:C	trans_eQTL	3:56849749:T:C	3.11667e-11	0.120276	TUBA4A	1	1	trans_eQTL_trans_eQTL	rs1354034	rs1354034
ENSG00000185614.4_3:56849749:T:C	3:56849749:T:C	trans_eQTL	3:56849749:T:C	9.11163e-12	0.123492	FAM212A	1	ENSG00000197846.3_3:56849749:T:C	3:56849749:T:C	trans_eQTL	3:56849749:T:C	7.06468e-12	-0.124147	HIST1H2BF	1	1	trans_eQTL_trans_eQTL	rs1354034	rs1354034
ENSG00000185614.4_3:56849749:T:C	3:56849749:T:C	trans_eQTL	3:56849749:T:C	9.11163e-12	0.123492	FAM212A	1	ENSG00000148484.13_3:56849749:T:C	3:56849749:T:C	trans_eQTL	3:56849749:T:C	2.68438e-16	0.147992	RSU1	1	1	trans_eQTL_trans_eQTL	rs1354034	rs1354034
ENSG00000185614.4_3:56849749:T:C	3:56849749:T:C	trans_eQTL	3:56849749:T:C	9.11163e-12	0.123492	FAM212A	1	ENSG00000267748.2_3:56849749:T:C	3:56849749:T:C	trans_eQTL	3:56849749:T:C	1.10485e-15	0.144915	CTB-102L5.4	1	1	trans_eQTL_trans_eQTL	rs1354034	rs1354034
ENSG00000185614.4_3:56849749:T:C	3:56849749:T:C	trans_eQTL	3:56849749:T:C	9.11163e-12	0.123492	FAM212A	1	ENSG00000163735.6_3:56849749:T:C	3:56849749:T:C	trans_eQTL	3:56849749:T:C	3.29494e-19	0.161766	CXCL5	1	1	trans_eQTL_trans_eQTL	rs1354034	rs1354034
ENSG00000185614.4_3:56849749:T:C	3:56849749:T:C	trans_eQTL	3:56849749:T:C	9.11163e-12	0.123492	FAM212A	1	ENSG00000120903.6_3:56849749:T:C	3:56849749:T:C	trans_eQTL	3:56849749:T:C	4.57608e-15	0.141755	CHRNA2	1	1	trans_eQTL_trans_eQTL	rs1354034	rs1354034
ENSG00000185614.4_3:56849749:T:C	3:56849749:T:C	trans_eQTL	3:56849749:T:C	9.11163e-12	0.123492	FAM212A	1	ENSG00000086232.8_3:56849749:T:C	3:56849749:T:C	trans_eQTL	3:56849749:T:C	5.27017e-12	0.124898	EIF2AK1	1	1	trans_eQTL_trans_eQTL	rs1354034	rs1354034
ENSG00000185614.4_3:56849749:T:C	3:56849749:T:C	trans_eQTL	3:56849749:T:C	9.11163e-12	0.123492	FAM212A	1	ENSG00000061676.10_3:56849749:T:C	3:56849749:T:C	trans_eQTL	3:56849749:T:C	3.22134e-25	0.186925	NCKAP1	1	1	trans_eQTL_trans_eQTL	rs1354034	rs1354034
ENSG00000185614.4_3:56849749:T:C	3:56849749:T:C	trans_eQTL	3:56849749:T:C	9.11163e-12	0.123492	FAM212A	1	ENSG00000197461.9_3:56849749:T:C	3:56849749:T:C	trans_eQTL	3:56849749:T:C	3.08219e-10	0.114045	PDGFA	1	1	trans_eQTL_trans_eQTL	rs1354034	rs1354034
ENSG00000185614.4_3:56849749:T:C	3:56849749:T:C	trans_eQTL	3:56849749:T:C	9.11163e-12	0.123492	FAM212A	1	ENSG00000064601.12_3:56849749:T:C	3:56849749:T:C	trans_eQTL	3:56849749:T:C	4.53137e-17	0.151773	CTSA	1	1	trans_eQTL_trans_eQTL	rs1354034	rs1354034
ENSG00000185614.4_3:56849749:T:C	3:56849749:T:C	trans_eQTL	3:56849749:T:C	9.11163e-12	0.123492	FAM212A	1	ENSG00000156928.4_3:56849749:T:C	3:56849749:T:C	trans_eQTL	3:56849749:T:C	2.37392e-09	0.108198	MALSU1	1	1	trans_eQTL_trans_eQTL	rs1354034	rs1354034
ENSG00000185614.4_3:56849749:T:C	3:56849749:T:C	trans_eQTL	3:56849749:T:C	9.11163e-12	0.123492	FAM212A	1	ENSG00000154146.8_3:56849749:T:C	3:56849749:T:C	trans_eQTL	3:56849749:T:C	6.37533e-86	0.521518	NRGN	1	1	trans_eQTL_trans_eQTL	rs1354034	rs1354034
ENSG00000185614.4_3:56849749:T:C	3:56849749:T:C	trans_eQTL	3:56849749:T:C	9.11163e-12	0.123492	FAM212A	1	ENSG00000035403.12_3:56849749:T:C	3:56849749:T:C	trans_eQTL	3:56849749:T:C	1.809e-27	0.195479	VCL	1	1	trans_eQTL_trans_eQTL	rs1354034	rs1354034
ENSG00000185614.4_3:56849749:T:C	3:56849749:T:C	trans_eQTL	3:56849749:T:C	9.11163e-12	0.123492	FAM212A	1	ENSG00000196331.5_3:56849749:T:C	3:56849749:T:C	trans_eQTL	3:56849749:T:C	6.17877e-21	-0.169394	HIST1H2BO	1	1	trans_eQTL_trans_eQTL	rs1354034	rs1354034
ENSG00000185614.4_3:56849749:T:C	3:56849749:T:C	trans_eQTL	3:56849749:T:C	9.11163e-12	0.123492	FAM212A	1	ENSG00000134871.13_3:56849749:T:C	3:56849749:T:C	trans_eQTL	3:56849749:T:C	8.46087e-20	0.164415	COL4A2	1	1	trans_eQTL_trans_eQTL	rs1354034	rs1354034
ENSG00000185614.4_3:56849749:T:C	3:56849749:T:C	trans_eQTL	3:56849749:T:C	9.11163e-12	0.123492	FAM212A	1	ENSG00000121766.10_3:56849749:T:C	3:56849749:T:C	trans_eQTL	3:56849749:T:C	8.46895e-12	0.123681	ZCCHC17	1	1	trans_eQTL_trans_eQTL	rs1354034	rs1354034
ENSG00000185614.4_3:56849749:T:C	3:56849749:T:C	trans_eQTL	3:56849749:T:C	9.11163e-12	0.123492	FAM212A	1	ENSG00000267243.1_3:56849749:T:C	3:56849749:T:C	trans_eQTL	3:56849749:T:C	3.95091e-20	0.16588	AC005307.3	1	1	trans_eQTL_trans_eQTL	rs1354034	rs1354034
ENSG00000185614.4_3:56849749:T:C	3:56849749:T:C	trans_eQTL	3:56849749:T:C	9.11163e-12	0.123492	FAM212A	1	ENSG00000003436.10_3:56849749:T:C	3:56849749:T:C	trans_eQTL	3:56849749:T:C	6.01168e-09	0.105432	TFPI	1	1	trans_eQTL_trans_eQTL	rs1354034	rs1354034
ENSG00000185614.4_3:56849749:T:C	3:56849749:T:C	trans_eQTL	3:56849749:T:C	9.11163e-12	0.123492	FAM212A	1	ENSG00000140479.12_3:56849749:T:C	3:56849749:T:C	trans_eQTL	3:56849749:T:C	9.50314e-104	0.562774	PCSK6	1	1	trans_eQTL_trans_eQTL	rs1354034	rs1354034
ENSG00000185614.4_3:56849749:T:C	3:56849749:T:C	trans_eQTL	3:56849749:T:C	9.11163e-12	0.123492	FAM212A	1	ENSG00000004866.14_3:56849749:T:C	3:56849749:T:C	trans_eQTL	3:56849749:T:C	5.0835e-20	0.165396	ST7	1	1	trans_eQTL_trans_eQTL	rs1354034	rs1354034
ENSG00000185614.4_3:56849749:T:C	3:56849749:T:C	trans_eQTL	3:56849749:T:C	9.11163e-12	0.123492	FAM212A	1	ENSG00000146376.6_3:56849749:T:C	3:56849749:T:C	trans_eQTL	3:56849749:T:C	6.2491e-28	0.197184	ARHGAP18	1	1	trans_eQTL_trans_eQTL	rs1354034	rs1354034
ENSG00000185614.4_3:56849749:T:C	3:56849749:T:C	trans_eQTL	3:56849749:T:C	9.11163e-12	0.123492	FAM212A	1	ENSG00000105711.6_3:56849749:T:C	3:56849749:T:C	trans_eQTL	3:56849749:T:C	1.12455e-26	0.192509	SCN1B	1	1	trans_eQTL_trans_eQTL	rs1354034	rs1354034
ENSG00000185614.4_3:56849749:T:C	3:56849749:T:C	trans_eQTL	3:56849749:T:C	9.11163e-12	0.123492	FAM212A	1	ENSG00000106976.14_3:56849749:T:C	3:56849749:T:C	trans_eQTL	3:56849749:T:C	3.19569e-30	0.205428	DNM1	1	1	trans_eQTL_trans_eQTL	rs1354034	rs1354034
ENSG00000185614.4_3:56849749:T:C	3:56849749:T:C	trans_eQTL	3:56849749:T:C	9.11163e-12	0.123492	FAM212A	1	ENSG00000103184.7_3:56849749:T:C	3:56849749:T:C	trans_eQTL	3:56849749:T:C	3.84375e-58	0.286066	SEC14L5	1	1	trans_eQTL_trans_eQTL	rs1354034	rs1354034
ENSG00000185614.4_3:56849749:T:C	3:56849749:T:C	trans_eQTL	3:56849749:T:C	9.11163e-12	0.123492	FAM212A	1	ENSG00000120885.15_3:56849749:T:C	3:56849749:T:C	trans_eQTL	3:56849749:T:C	3.14513e-63	0.443082	CLU	1	1	trans_eQTL_trans_eQTL	rs1354034	rs1354034
ENSG00000185614.4_3:56849749:T:C	3:56849749:T:C	trans_eQTL	3:56849749:T:C	9.11163e-12	0.123492	FAM212A	1	ENSG00000047648.17_3:56849749:T:C	3:56849749:T:C	trans_eQTL	3:56849749:T:C	4.8068e-45	0.25186	ARHGAP6	1	1	trans_eQTL_trans_eQTL	rs1354034	rs1354034
ENSG00000185614.4_3:56849749:T:C	3:56849749:T:C	trans_eQTL	3:56849749:T:C	9.11163e-12	0.123492	FAM212A	1	ENSG00000259869.1_3:56849749:T:C	3:56849749:T:C	trans_eQTL	3:56849749:T:C	5.96069e-19	0.160596	AL022344.7	1	1	trans_eQTL_trans_eQTL	rs1354034	rs1354034
ENSG00000185614.4_3:56849749:T:C	3:56849749:T:C	trans_eQTL	3:56849749:T:C	9.11163e-12	0.123492	FAM212A	1	ENSG00000205639.5_3:56849749:T:C	3:56849749:T:C	trans_eQTL	3:56849749:T:C	7.21216e-43	0.245648	MFSD2B	1	1	trans_eQTL_trans_eQTL	rs1354034	rs1354034
ENSG00000185614.4_3:56849749:T:C	3:56849749:T:C	trans_eQTL	3:56849749:T:C	9.11163e-12	0.123492	FAM212A	1	ENSG00000138798.7_3:56849749:T:C	3:56849749:T:C	trans_eQTL	3:56849749:T:C	2.58561e-51	0.268857	EGF	1	1	trans_eQTL_trans_eQTL	rs1354034	rs1354034
ENSG00000185614.4_3:56849749:T:C	3:56849749:T:C	trans_eQTL	3:56849749:T:C	9.11163e-12	0.123492	FAM212A	1	ENSG00000103942.8_3:56849749:T:C	3:56849749:T:C	trans_eQTL	3:56849749:T:C	1.28996e-30	0.20681	HOMER2	1	1	trans_eQTL_trans_eQTL	rs1354034	rs1354034
ENSG00000185614.4_3:56849749:T:C	3:56849749:T:C	trans_eQTL	3:56849749:T:C	9.11163e-12	0.123492	FAM212A	1	ENSG00000174233.7_3:56849749:T:C	3:56849749:T:C	trans_eQTL	3:56849749:T:C	9.21466e-59	0.28757	ADCY6	1	1	trans_eQTL_trans_eQTL	rs1354034	rs1354034
ENSG00000185614.4_3:56849749:T:C	3:56849749:T:C	trans_eQTL	3:56849749:T:C	9.11163e-12	0.123492	FAM212A	1	ENSG00000259753.1_3:56849749:T:C	3:56849749:T:C	trans_eQTL	3:56849749:T:C	6.22029e-89	0.51879	ITGB3	1	1	trans_eQTL_trans_eQTL	rs1354034	rs1354034
ENSG00000185614.4_3:56849749:T:C	3:56849749:T:C	trans_eQTL	3:56849749:T:C	9.11163e-12	0.123492	FAM212A	1	ENSG00000124491.11_3:56849749:T:C	3:56849749:T:C	trans_eQTL	3:56849749:T:C	4.77205e-55	0.278421	F13A1	1	1	trans_eQTL_trans_eQTL	rs1354034	rs1354034
ENSG00000185614.4_3:56849749:T:C	3:56849749:T:C	trans_eQTL	3:56849749:T:C	9.11163e-12	0.123492	FAM212A	1	ENSG00000182732.12_3:56849749:T:C	3:56849749:T:C	trans_eQTL	3:56849749:T:C	4.67189e-24	0.182346	RGS6	1	1	trans_eQTL_trans_eQTL	rs1354034	rs1354034
ENSG00000185614.4_3:56849749:T:C	3:56849749:T:C	trans_eQTL	3:56849749:T:C	9.11163e-12	0.123492	FAM212A	1	ENSG00000173626.5_3:56849749:T:C	3:56849749:T:C	trans_eQTL	3:56849749:T:C	9.60371e-13	0.129171	TRAPPC3L	1	1	trans_eQTL_trans_eQTL	rs1354034	rs1354034
ENSG00000185614.4_3:56849749:T:C	3:56849749:T:C	trans_eQTL	3:56849749:T:C	9.11163e-12	0.123492	FAM212A	1	ENSG00000047617.10_3:56849749:T:C	3:56849749:T:C	trans_eQTL	3:56849749:T:C	1.32069e-09	0.109909	ANO2	1	1	trans_eQTL_trans_eQTL	rs1354034	rs1354034
ENSG00000185614.4_3:56849749:T:C	3:56849749:T:C	trans_eQTL	3:56849749:T:C	9.11163e-12	0.123492	FAM212A	1	ENSG00000114541.10_3:56849749:T:C	3:56849749:T:C	trans_eQTL	3:56849749:T:C	4.49102e-10	0.112989	FRMD4B	1	1	trans_eQTL_trans_eQTL	rs1354034	rs1354034
ENSG00000185614.4_3:56849749:T:C	3:56849749:T:C	trans_eQTL	3:56849749:T:C	9.11163e-12	0.123492	FAM212A	1	ENSG00000175984.10_3:56849749:T:C	3:56849749:T:C	trans_eQTL	3:56849749:T:C	6.83366e-45	0.25143	DENND2C	1	1	trans_eQTL_trans_eQTL	rs1354034	rs1354034
ENSG00000185614.4_3:56849749:T:C	3:56849749:T:C	trans_eQTL	3:56849749:T:C	9.11163e-12	0.123492	FAM212A	1	ENSG00000100678.14_3:56849749:T:C	3:56849749:T:C	trans_eQTL	3:56849749:T:C	1.67871e-13	0.133407	SLC8A3	1	1	trans_eQTL_trans_eQTL	rs1354034	rs1354034
ENSG00000185614.4_3:56849749:T:C	3:56849749:T:C	trans_eQTL	3:56849749:T:C	9.11163e-12	0.123492	FAM212A	1	ENSG00000084693.11_3:56849749:T:C	3:56849749:T:C	trans_eQTL	3:56849749:T:C	1.73204e-13	0.133332	AGBL5	1	1	trans_eQTL_trans_eQTL	rs1354034	rs1354034
ENSG00000185614.4_3:56849749:T:C	3:56849749:T:C	trans_eQTL	3:56849749:T:C	9.11163e-12	0.123492	FAM212A	1	ENSG00000146416.12_3:56849749:T:C	3:56849749:T:C	trans_eQTL	3:56849749:T:C	7.56073e-14	0.1353	AIG1	1	1	trans_eQTL_trans_eQTL	rs1354034	rs1354034
ENSG00000185614.4_3:56849749:T:C	3:56849749:T:C	trans_eQTL	3:56849749:T:C	9.11163e-12	0.123492	FAM212A	1	ENSG00000127533.3_3:56849749:T:C	3:56849749:T:C	trans_eQTL	3:56849749:T:C	4.06978e-31	0.208553	F2RL3	1	1	trans_eQTL_trans_eQTL	rs1354034	rs1354034
ENSG00000185614.4_3:56849749:T:C	3:56849749:T:C	trans_eQTL	3:56849749:T:C	9.11163e-12	0.123492	FAM212A	1	ENSG00000160190.9_3:56849749:T:C	3:56849749:T:C	trans_eQTL	3:56849749:T:C	1.22902e-16	0.149665	SLC37A1	1	1	trans_eQTL_trans_eQTL	rs1354034	rs1354034
ENSG00000185614.4_3:56849749:T:C	3:56849749:T:C	trans_eQTL	3:56849749:T:C	9.11163e-12	0.123492	FAM212A	1	ENSG00000163430.5_3:56849749:T:C	3:56849749:T:C	trans_eQTL	3:56849749:T:C	1.97902e-48	0.261195	FSTL1	1	1	trans_eQTL_trans_eQTL	rs1354034	rs1354034
ENSG00000185614.4_3:56849749:T:C	3:56849749:T:C	trans_eQTL	3:56849749:T:C	9.11163e-12	0.123492	FAM212A	1	ENSG00000205309.9_3:56849749:T:C	3:56849749:T:C	trans_eQTL	3:56849749:T:C	6.46929e-24	0.18178	NT5M	1	1	trans_eQTL_trans_eQTL	rs1354034	rs1354034
ENSG00000185614.4_3:56849749:T:C	3:56849749:T:C	trans_eQTL	3:56849749:T:C	9.11163e-12	0.123492	FAM212A	1	ENSG00000184343.6_3:56849749:T:C	3:56849749:T:C	trans_eQTL	3:56849749:T:C	8.6595e-09	0.104327	SRPK3	1	1	trans_eQTL_trans_eQTL	rs1354034	rs1354034
ENSG00000185614.4_3:56849749:T:C	3:56849749:T:C	trans_eQTL	3:56849749:T:C	9.11163e-12	0.123492	FAM212A	1	ENSG00000140374.11_3:56849749:T:C	3:56849749:T:C	trans_eQTL	3:56849749:T:C	9.28362e-11	0.117349	ETFA	1	1	trans_eQTL_trans_eQTL	rs1354034	rs1354034
ENSG00000185614.4_3:56849749:T:C	3:56849749:T:C	trans_eQTL	3:56849749:T:C	9.11163e-12	0.123492	FAM212A	1	ENSG00000161911.7_3:56849749:T:C	3:56849749:T:C	trans_eQTL	3:56849749:T:C	1.03876e-66	0.454942	TREML1	1	1	trans_eQTL_trans_eQTL	rs1354034	rs1354034
ENSG00000185614.4_3:56849749:T:C	3:56849749:T:C	trans_eQTL	3:56849749:T:C	9.11163e-12	0.123492	FAM212A	1	ENSG00000205542.6_3:56849749:T:C	3:56849749:T:C	trans_eQTL	3:56849749:T:C	6.66666e-11	0.118244	TMSB4X	1	1	trans_eQTL_trans_eQTL	rs1354034	rs1354034
ENSG00000185614.4_3:56849749:T:C	3:56849749:T:C	trans_eQTL	3:56849749:T:C	9.11163e-12	0.123492	FAM212A	1	ENSG00000173210.15_3:56849749:T:C	3:56849749:T:C	trans_eQTL	3:56849749:T:C	3.14104e-112	0.589625	ABLIM3	1	1	trans_eQTL_trans_eQTL	rs1354034	rs1354034
ENSG00000185614.4_3:56849749:T:C	3:56849749:T:C	trans_eQTL	3:56849749:T:C	9.11163e-12	0.123492	FAM212A	1	ENSG00000107438.4_3:56849749:T:C	3:56849749:T:C	trans_eQTL	3:56849749:T:C	6.51469e-34	0.218006	PDLIM1	1	1	trans_eQTL_trans_eQTL	rs1354034	rs1354034
ENSG00000185614.4_3:56849749:T:C	3:56849749:T:C	trans_eQTL	3:56849749:T:C	9.11163e-12	0.123492	FAM212A	1	ENSG00000087095.8_3:56849749:T:C	3:56849749:T:C	trans_eQTL	3:56849749:T:C	4.67922e-09	0.106185	NLK	1	1	trans_eQTL_trans_eQTL	rs1354034	rs1354034
ENSG00000185614.4_3:56849749:T:C	3:56849749:T:C	trans_eQTL	3:56849749:T:C	9.11163e-12	0.123492	FAM212A	1	ENSG00000101162.3_3:56849749:T:C	3:56849749:T:C	trans_eQTL	3:56849749:T:C	1.58339e-16	0.149124	TUBB1	1	1	trans_eQTL_trans_eQTL	rs1354034	rs1354034
ENSG00000185614.4_3:56849749:T:C	3:56849749:T:C	trans_eQTL	3:56849749:T:C	9.11163e-12	0.123492	FAM212A	1	ENSG00000138722.5_3:56849749:T:C	3:56849749:T:C	trans_eQTL	3:56849749:T:C	8.61592e-120	0.596427	MMRN1	1	1	trans_eQTL_trans_eQTL	rs1354034	rs1354034
ENSG00000185614.4_3:56849749:T:C	3:56849749:T:C	trans_eQTL	3:56849749:T:C	9.11163e-12	0.123492	FAM212A	1	ENSG00000169247.7_3:56849749:T:C	3:56849749:T:C	trans_eQTL	3:56849749:T:C	4.96057e-20	0.165443	SH3TC2	1	1	trans_eQTL_trans_eQTL	rs1354034	rs1354034
ENSG00000185614.4_3:56849749:T:C	3:56849749:T:C	trans_eQTL	3:56849749:T:C	9.11163e-12	0.123492	FAM212A	1	ENSG00000147862.10_3:56849749:T:C	3:56849749:T:C	trans_eQTL	3:56849749:T:C	2.32636e-25	0.187475	NFIB	1	1	trans_eQTL_trans_eQTL	rs1354034	rs1354034
ENSG00000185614.4_3:56849749:T:C	3:56849749:T:C	trans_eQTL	3:56849749:T:C	9.11163e-12	0.123492	FAM212A	1	ENSG00000081377.12_3:56849749:T:C	3:56849749:T:C	trans_eQTL	3:56849749:T:C	4.26432e-54	0.276021	CDC14B	1	1	trans_eQTL_trans_eQTL	rs1354034	rs1354034
ENSG00000185614.4_3:56849749:T:C	3:56849749:T:C	trans_eQTL	3:56849749:T:C	9.11163e-12	0.123492	FAM212A	1	ENSG00000013016.10_3:56849749:T:C	3:56849749:T:C	trans_eQTL	3:56849749:T:C	2.71492e-54	0.276518	EHD3	1	1	trans_eQTL_trans_eQTL	rs1354034	rs1354034
ENSG00000185614.4_3:56849749:T:C	3:56849749:T:C	trans_eQTL	3:56849749:T:C	9.11163e-12	0.123492	FAM212A	1	ENSG00000160014.12_3:56849749:T:C	3:56849749:T:C	trans_eQTL	3:56849749:T:C	7.20895e-22	0.173371	CALM3	1	1	trans_eQTL_trans_eQTL	rs1354034	rs1354034
ENSG00000185614.4_3:56849749:T:C	3:56849749:T:C	trans_eQTL	3:56849749:T:C	9.11163e-12	0.123492	FAM212A	1	ENSG00000125257.9_3:56849749:T:C	3:56849749:T:C	trans_eQTL	3:56849749:T:C	8.59418e-27	0.192949	ABCC4	1	1	trans_eQTL_trans_eQTL	rs1354034	rs1354034
ENSG00000185614.4_3:56849749:T:C	3:56849749:T:C	trans_eQTL	3:56849749:T:C	9.11163e-12	0.123492	FAM212A	1	ENSG00000163736.3_3:56849749:T:C	3:56849749:T:C	trans_eQTL	3:56849749:T:C	1.89425e-126	0.617215	PPBP	1	1	trans_eQTL_trans_eQTL	rs1354034	rs1354034
ENSG00000185614.4_3:56849749:T:C	3:56849749:T:C	trans_eQTL	3:56849749:T:C	9.11163e-12	0.123492	FAM212A	1	ENSG00000099785.6_3:56849749:T:C	3:56849749:T:C	trans_eQTL	3:56849749:T:C	4.24845e-37	0.228261	MARCH2	1	1	trans_eQTL_trans_eQTL	rs1354034	rs1354034
ENSG00000185614.4_3:56849749:T:C	3:56849749:T:C	trans_eQTL	3:56849749:T:C	9.11163e-12	0.123492	FAM212A	1	ENSG00000120279.6_3:56849749:T:C	3:56849749:T:C	trans_eQTL	3:56849749:T:C	1.00295e-14	0.139979	MYCT1	1	1	trans_eQTL_trans_eQTL	rs1354034	rs1354034
ENSG00000185614.4_3:56849749:T:C	3:56849749:T:C	trans_eQTL	3:56849749:T:C	9.11163e-12	0.123492	FAM212A	1	ENSG00000164116.12_3:56849749:T:C	3:56849749:T:C	trans_eQTL	3:56849749:T:C	5.52181e-44	0.248855	GUCY1A3	1	1	trans_eQTL_trans_eQTL	rs1354034	rs1354034
ENSG00000185614.4_3:56849749:T:C	3:56849749:T:C	trans_eQTL	3:56849749:T:C	9.11163e-12	0.123492	FAM212A	1	ENSG00000167641.6_3:56849749:T:C	3:56849749:T:C	trans_eQTL	3:56849749:T:C	4.14134e-17	0.151961	PPP1R14A	1	1	trans_eQTL_trans_eQTL	rs1354034	rs1354034
ENSG00000185614.4_3:56849749:T:C	3:56849749:T:C	trans_eQTL	3:56849749:T:C	9.11163e-12	0.123492	FAM212A	1	ENSG00000137076.14_3:56849749:T:C	3:56849749:T:C	trans_eQTL	3:56849749:T:C	1.48999e-20	0.167737	TLN1	1	1	trans_eQTL_trans_eQTL	rs1354034	rs1354034
ENSG00000185614.4_3:56849749:T:C	3:56849749:T:C	trans_eQTL	3:56849749:T:C	9.11163e-12	0.123492	FAM212A	1	ENSG00000006638.7_3:56849749:T:C	3:56849749:T:C	trans_eQTL	3:56849749:T:C	3.06479e-36	0.225549	TBXA2R	1	1	trans_eQTL_trans_eQTL	rs1354034	rs1354034
ENSG00000185614.4_3:56849749:T:C	3:56849749:T:C	trans_eQTL	3:56849749:T:C	9.11163e-12	0.123492	FAM212A	1	ENSG00000019102.7_3:56849749:T:C	3:56849749:T:C	trans_eQTL	3:56849749:T:C	3.37613e-73	0.476126	VSIG2	1	1	trans_eQTL_trans_eQTL	rs1354034	rs1354034
ENSG00000185614.4_3:56849749:T:C	3:56849749:T:C	trans_eQTL	3:56849749:T:C	9.11163e-12	0.123492	FAM212A	1	ENSG00000163359.11_3:56849749:T:C	3:56849749:T:C	trans_eQTL	3:56849749:T:C	1.74643e-38	0.232569	COL6A3	1	1	trans_eQTL_trans_eQTL	rs1354034	rs1354034
ENSG00000185614.4_3:56849749:T:C	3:56849749:T:C	trans_eQTL	3:56849749:T:C	9.11163e-12	0.123492	FAM212A	1	ENSG00000250641.1_3:56849749:T:C	3:56849749:T:C	trans_eQTL	3:56849749:T:C	2.55401e-104	0.564049	MEGT1	1	1	trans_eQTL_trans_eQTL	rs1354034	rs1354034
ENSG00000185614.4_3:56849749:T:C	3:56849749:T:C	trans_eQTL	3:56849749:T:C	9.11163e-12	0.123492	FAM212A	1	ENSG00000167642.8_3:56849749:T:C	3:56849749:T:C	trans_eQTL	3:56849749:T:C	2.80985e-09	0.107701	SPINT2	1	1	trans_eQTL_trans_eQTL	rs1354034	rs1354034
ENSG00000185614.4_3:56849749:T:C	3:56849749:T:C	trans_eQTL	3:56849749:T:C	9.11163e-12	0.123492	FAM212A	1	ENSG00000005249.8_3:56849749:T:C	3:56849749:T:C	trans_eQTL	3:56849749:T:C	3.45671e-72	0.318094	PRKAR2B	1	1	trans_eQTL_trans_eQTL	rs1354034	rs1354034
ENSG00000185614.4_3:56849749:T:C	3:56849749:T:C	trans_eQTL	3:56849749:T:C	9.11163e-12	0.123492	FAM212A	1	ENSG00000182795.12_3:56849749:T:C	3:56849749:T:C	trans_eQTL	3:56849749:T:C	1.37715e-11	0.122421	C1orf116	1	1	trans_eQTL_trans_eQTL	rs1354034	rs1354034
ENSG00000185614.4_3:56849749:T:C	3:56849749:T:C	trans_eQTL	3:56849749:T:C	9.11163e-12	0.123492	FAM212A	1	ENSG00000204310.6_3:56849749:T:C	3:56849749:T:C	trans_eQTL	3:56849749:T:C	1.74454e-37	0.229472	AGPAT1	1	1	trans_eQTL_trans_eQTL	rs1354034	rs1354034
ENSG00000185614.4_3:56849749:T:C	3:56849749:T:C	trans_eQTL	3:56849749:T:C	9.11163e-12	0.123492	FAM212A	1	ENSG00000134548.5_3:56849749:T:C	3:56849749:T:C	trans_eQTL	3:56849749:T:C	2.48533e-45	0.252665	C12orf39	1	1	trans_eQTL_trans_eQTL	rs1354034	rs1354034
ENSG00000185614.4_3:56849749:T:C	3:56849749:T:C	trans_eQTL	3:56849749:T:C	9.11163e-12	0.123492	FAM212A	1	ENSG00000138735.11_3:56849749:T:C	3:56849749:T:C	trans_eQTL	3:56849749:T:C	9.35014e-23	0.177066	PDE5A	1	1	trans_eQTL_trans_eQTL	rs1354034	rs1354034
ENSG00000185614.4_3:56849749:T:C	3:56849749:T:C	trans_eQTL	3:56849749:T:C	9.11163e-12	0.123492	FAM212A	1	ENSG00000082781.7_3:56849749:T:C	3:56849749:T:C	trans_eQTL	3:56849749:T:C	2.88981e-58	0.286367	ITGB5	1	1	trans_eQTL_trans_eQTL	rs1354034	rs1354034
ENSG00000185614.4_3:56849749:T:C	3:56849749:T:C	trans_eQTL	3:56849749:T:C	9.11163e-12	0.123492	FAM212A	1	ENSG00000187800.9_3:56849749:T:C	3:56849749:T:C	trans_eQTL	3:56849749:T:C	2.86024e-68	0.309558	PEAR1	1	1	trans_eQTL_trans_eQTL	rs1354034	rs1354034
ENSG00000185614.4_3:56849749:T:C	3:56849749:T:C	trans_eQTL	3:56849749:T:C	9.11163e-12	0.123492	FAM212A	1	ENSG00000105507.2_3:56849749:T:C	3:56849749:T:C	trans_eQTL	3:56849749:T:C	9.09977e-26	0.18905	CABP5	1	1	trans_eQTL_trans_eQTL	rs1354034	rs1354034
ENSG00000185614.4_3:56849749:T:C	3:56849749:T:C	trans_eQTL	3:56849749:T:C	9.11163e-12	0.123492	FAM212A	1	ENSG00000176783.10_3:56849749:T:C	3:56849749:T:C	trans_eQTL	3:56849749:T:C	1.69657e-15	0.143968	RUFY1	1	1	trans_eQTL_trans_eQTL	rs1354034	rs1354034
ENSG00000185614.4_3:56849749:T:C	3:56849749:T:C	trans_eQTL	3:56849749:T:C	9.11163e-12	0.123492	FAM212A	1	ENSG00000127920.5_3:56849749:T:C	3:56849749:T:C	trans_eQTL	3:56849749:T:C	1.26121e-62	0.296739	GNG11	1	1	trans_eQTL_trans_eQTL	rs1354034	rs1354034
ENSG00000185614.4_3:56849749:T:C	3:56849749:T:C	trans_eQTL	3:56849749:T:C	9.11163e-12	0.123492	FAM212A	1	ENSG00000115170.9_3:56849749:T:C	3:56849749:T:C	trans_eQTL	3:56849749:T:C	3.09916e-10	0.11403	ACVR1	1	1	trans_eQTL_trans_eQTL	rs1354034	rs1354034
ENSG00000185614.4_3:56849749:T:C	3:56849749:T:C	trans_eQTL	3:56849749:T:C	9.11163e-12	0.123492	FAM212A	1	ENSG00000101856.8_3:56865776:A:G	3:56849749:T:C	trans_eQTL	3:56849749:T:C	4.30626e-09	0.253763	PGRMC1	2	1	trans_eQTL_trans_eQTL	rs1354034	rs1354034
ENSG00000185614.4_3:56849749:T:C	3:56849749:T:C	trans_eQTL	3:56849749:T:C	9.11163e-12	0.123492	FAM212A	1	ENSG00000140022.5_3:56849749:T:C	3:56849749:T:C	trans_eQTL	3:56849749:T:C	2.56756e-11	0.120789	STON2	1	1	trans_eQTL_trans_eQTL	rs1354034	rs1354034
ENSG00000185614.4_3:56849749:T:C	3:56849749:T:C	trans_eQTL	3:56849749:T:C	9.11163e-12	0.123492	FAM212A	1	ENSG00000074416.9_3:56849749:T:C	3:56849749:T:C	trans_eQTL	3:56849749:T:C	5.04493e-71	0.466395	MGLL	1	1	trans_eQTL_trans_eQTL	rs1354034	rs1354034
ENSG00000185614.4_3:56849749:T:C	3:56849749:T:C	trans_eQTL	3:56849749:T:C	9.11163e-12	0.123492	FAM212A	1	ENSG00000177324.9_3:56849749:T:C	3:56849749:T:C	trans_eQTL	3:56849749:T:C	6.60182e-24	0.181745	BEND2	1	1	trans_eQTL_trans_eQTL	rs1354034	rs1354034
ENSG00000185614.4_3:56849749:T:C	3:56849749:T:C	trans_eQTL	3:56849749:T:C	9.11163e-12	0.123492	FAM212A	1	ENSG00000117155.12_3:56849749:T:C	3:56849749:T:C	trans_eQTL	3:56849749:T:C	8.94289e-21	0.1687	SSX2IP	1	1	trans_eQTL_trans_eQTL	rs1354034	rs1354034
ENSG00000185614.4_3:56849749:T:C	3:56849749:T:C	trans_eQTL	3:56849749:T:C	9.11163e-12	0.123492	FAM212A	1	ENSG00000148426.8_3:56849749:T:C	3:56849749:T:C	trans_eQTL	3:56849749:T:C	7.20628e-32	0.21114	PROSER2	1	1	trans_eQTL_trans_eQTL	rs1354034	rs1354034
ENSG00000185614.4_3:56849749:T:C	3:56849749:T:C	trans_eQTL	3:56849749:T:C	9.11163e-12	0.123492	FAM212A	1	ENSG00000179855.5_3:56849749:T:C	3:56849749:T:C	trans_eQTL	3:56849749:T:C	3.20174e-16	0.220606	GIPC3	1	1	trans_eQTL_trans_eQTL	rs1354034	rs1354034
ENSG00000185614.4_3:56849749:T:C	3:56849749:T:C	trans_eQTL	3:56849749:T:C	9.11163e-12	0.123492	FAM212A	1	ENSG00000101470.5_3:56849749:T:C	3:56849749:T:C	trans_eQTL	3:56849749:T:C	7.11404e-15	0.140759	TNNC2	1	1	trans_eQTL_trans_eQTL	rs1354034	rs1354034
ENSG00000185614.4_3:56849749:T:C	3:56849749:T:C	trans_eQTL	3:56849749:T:C	9.11163e-12	0.123492	FAM212A	1	ENSG00000090975.8_3:56849749:T:C	3:56849749:T:C	trans_eQTL	3:56849749:T:C	4.81424e-13	0.130864	PITPNM2	1	1	trans_eQTL_trans_eQTL	rs1354034	rs1354034
ENSG00000185614.4_3:56849749:T:C	3:56849749:T:C	trans_eQTL	3:56849749:T:C	9.11163e-12	0.123492	FAM212A	1	ENSG00000172889.11_3:56849749:T:C	3:56849749:T:C	trans_eQTL	3:56849749:T:C	1.21899e-10	0.116607	EGFL7	1	1	trans_eQTL_trans_eQTL	rs1354034	rs1354034
ENSG00000185614.4_3:56849749:T:C	3:56849749:T:C	trans_eQTL	3:56849749:T:C	9.11163e-12	0.123492	FAM212A	1	ENSG00000088826.13_3:56849749:T:C	3:56849749:T:C	trans_eQTL	3:56849749:T:C	3.551e-25	0.186761	SMOX	1	1	trans_eQTL_trans_eQTL	rs1354034	rs1354034
ENSG00000185614.4_3:56849749:T:C	3:56849749:T:C	trans_eQTL	3:56849749:T:C	9.11163e-12	0.123492	FAM212A	1	ENSG00000255552.3_3:56849749:T:C	3:56849749:T:C	trans_eQTL	3:56849749:T:C	3.82516e-106	0.382536	LY6G6E	1	1	trans_eQTL_trans_eQTL	rs1354034	rs1354034
ENSG00000185614.4_3:56849749:T:C	3:56849749:T:C	trans_eQTL	3:56849749:T:C	9.11163e-12	0.123492	FAM212A	1	ENSG00000101082.9_3:56849749:T:C	3:56849749:T:C	trans_eQTL	3:56849749:T:C	1.42785e-32	0.213529	SLA2	1	1	trans_eQTL_trans_eQTL	rs1354034	rs1354034
ENSG00000185614.4_3:56849749:T:C	3:56849749:T:C	trans_eQTL	3:56849749:T:C	9.11163e-12	0.123492	FAM212A	1	ENSG00000137942.12_3:56849749:T:C	3:56849749:T:C	trans_eQTL	3:56849749:T:C	2.76876e-21	0.170892	FNBP1L	1	1	trans_eQTL_trans_eQTL	rs1354034	rs1354034
ENSG00000185614.4_3:56849749:T:C	3:56849749:T:C	trans_eQTL	3:56849749:T:C	9.11163e-12	0.123492	FAM212A	1	ENSG00000127947.11_3:56849749:T:C	3:56849749:T:C	trans_eQTL	3:56849749:T:C	1.01042e-08	0.103856	PTPN12	1	1	trans_eQTL_trans_eQTL	rs1354034	rs1354034
ENSG00000185614.4_3:56849749:T:C	3:56849749:T:C	trans_eQTL	3:56849749:T:C	9.11163e-12	0.123492	FAM212A	1	ENSG00000197959.9_3:56849749:T:C	3:56849749:T:C	trans_eQTL	3:56849749:T:C	2.04369e-36	0.226108	DNM3	1	1	trans_eQTL_trans_eQTL	rs1354034	rs1354034
ENSG00000185614.4_3:56849749:T:C	3:56849749:T:C	trans_eQTL	3:56849749:T:C	9.11163e-12	0.123492	FAM212A	1	ENSG00000197122.7_3:56849749:T:C	3:56849749:T:C	trans_eQTL	3:56849749:T:C	1.49403e-15	0.144249	SRC	1	1	trans_eQTL_trans_eQTL	rs1354034	rs1354034
ENSG00000185614.4_3:56849749:T:C	3:56849749:T:C	trans_eQTL	3:56849749:T:C	9.11163e-12	0.123492	FAM212A	1	ENSG00000100351.12_3:56849749:T:C	3:56849749:T:C	trans_eQTL	3:56849749:T:C	1.10635e-36	0.226952	GRAP2	1	1	trans_eQTL_trans_eQTL	rs1354034	rs1354034
ENSG00000185614.4_3:56849749:T:C	3:56849749:T:C	trans_eQTL	3:56849749:T:C	9.11163e-12	0.123492	FAM212A	1	ENSG00000196914.4_3:56849749:T:C	3:56849749:T:C	trans_eQTL	3:56849749:T:C	1.43935e-09	0.109659	ARHGEF12	1	1	trans_eQTL_trans_eQTL	rs1354034	rs1354034
ENSG00000185614.4_3:56849749:T:C	3:56849749:T:C	trans_eQTL	3:56849749:T:C	9.11163e-12	0.123492	FAM212A	1	ENSG00000138080.9_3:56849749:T:C	3:56849749:T:C	trans_eQTL	3:56849749:T:C	1.68614e-10	0.115717	EMILIN1	1	1	trans_eQTL_trans_eQTL	rs1354034	rs1354034
ENSG00000185614.4_3:56849749:T:C	3:56849749:T:C	trans_eQTL	3:56849749:T:C	9.11163e-12	0.123492	FAM212A	1	ENSG00000128266.7_3:56849749:T:C	3:56849749:T:C	trans_eQTL	3:56849749:T:C	5.74391e-38	0.230973	GNAZ	1	1	trans_eQTL_trans_eQTL	rs1354034	rs1354034
ENSG00000185614.4_3:56849749:T:C	3:56849749:T:C	trans_eQTL	3:56849749:T:C	9.11163e-12	0.123492	FAM212A	1	ENSG00000185340.11_3:56849749:T:C	3:56849749:T:C	trans_eQTL	3:56849749:T:C	1.87173e-33	0.216487	GAS2L1	1	1	trans_eQTL_trans_eQTL	rs1354034	rs1354034
ENSG00000185614.4_3:56849749:T:C	3:56849749:T:C	trans_eQTL	3:56849749:T:C	9.11163e-12	0.123492	FAM212A	1	ENSG00000005961.13_3:56849749:T:C	3:56849749:T:C	trans_eQTL	3:56849749:T:C	1.43283e-97	0.546505	ITGA2B	1	1	trans_eQTL_trans_eQTL	rs1354034	rs1354034
ENSG00000185614.4_3:56849749:T:C	3:56849749:T:C	trans_eQTL	3:56849749:T:C	9.11163e-12	0.123492	FAM212A	1	ENSG00000168497.4_3:56849749:T:C	3:56849749:T:C	trans_eQTL	3:56849749:T:C	5.8845e-10	0.112225	SDPR	1	1	trans_eQTL_trans_eQTL	rs1354034	rs1354034
ENSG00000185614.4_3:56849749:T:C	3:56849749:T:C	trans_eQTL	3:56849749:T:C	9.11163e-12	0.123492	FAM212A	1	ENSG00000150594.5_3:56849749:T:C	3:56849749:T:C	trans_eQTL	3:56849749:T:C	4.28431e-44	0.24917	ADRA2A	1	1	trans_eQTL_trans_eQTL	rs1354034	rs1354034
ENSG00000185614.4_3:56849749:T:C	3:56849749:T:C	trans_eQTL	3:56849749:T:C	9.11163e-12	0.123492	FAM212A	1	ENSG00000156011.12_3:56849749:T:C	3:56849749:T:C	trans_eQTL	3:56849749:T:C	2.42507e-24	0.18348	PSD3	1	1	trans_eQTL_trans_eQTL	rs1354034	rs1354034
ENSG00000185614.4_3:56849749:T:C	3:56849749:T:C	trans_eQTL	3:56849749:T:C	9.11163e-12	0.123492	FAM212A	1	ENSG00000182093.10_3:56849749:T:C	3:56849749:T:C	trans_eQTL	3:56849749:T:C	6.73914e-19	0.160353	WRB	1	1	trans_eQTL_trans_eQTL	rs1354034	rs1354034
ENSG00000185614.4_3:56849749:T:C	3:56849749:T:C	trans_eQTL	3:56849749:T:C	9.11163e-12	0.123492	FAM212A	1	ENSG00000178732.4_3:56849749:T:C	3:56849749:T:C	trans_eQTL	3:56849749:T:C	1.64199e-17	0.153887	GP5	1	1	trans_eQTL_trans_eQTL	rs1354034	rs1354034
ENSG00000185614.4_3:56849749:T:C	3:56849749:T:C	trans_eQTL	3:56849749:T:C	9.11163e-12	0.123492	FAM212A	1	ENSG00000100218.7_3:56849749:T:C	3:56849749:T:C	trans_eQTL	3:56849749:T:C	6.22275e-12	0.124473	RTDR1	1	1	trans_eQTL_trans_eQTL	rs1354034	rs1354034
ENSG00000185614.4_3:56849749:T:C	3:56849749:T:C	trans_eQTL	3:56849749:T:C	9.11163e-12	0.123492	FAM212A	1	ENSG00000197879.10_3:56849749:T:C	3:56849749:T:C	trans_eQTL	3:56849749:T:C	2.0302e-11	0.121407	MYO1C	1	1	trans_eQTL_trans_eQTL	rs1354034	rs1354034
ENSG00000185614.4_3:56849749:T:C	3:56849749:T:C	trans_eQTL	3:56849749:T:C	9.11163e-12	0.123492	FAM212A	1	ENSG00000122786.15_3:56849749:T:C	3:56849749:T:C	trans_eQTL	3:56849749:T:C	9.36828e-101	0.558001	CALD1	1	1	trans_eQTL_trans_eQTL	rs1354034	rs1354034
ENSG00000185614.4_3:56849749:T:C	3:56849749:T:C	trans_eQTL	3:56849749:T:C	9.11163e-12	0.123492	FAM212A	1	ENSG00000119326.10_3:56849749:T:C	3:56849749:T:C	trans_eQTL	3:56849749:T:C	1.42781e-09	0.109683	CTNNAL1	1	1	trans_eQTL_trans_eQTL	rs1354034	rs1354034
ENSG00000185614.4_3:56849749:T:C	3:56849749:T:C	trans_eQTL	3:56849749:T:C	9.11163e-12	0.123492	FAM212A	1	ENSG00000142961.10_3:56849749:T:C	3:56849749:T:C	trans_eQTL	3:56849749:T:C	1.15821e-09	0.110288	MOB3C	1	1	trans_eQTL_trans_eQTL	rs1354034	rs1354034
ENSG00000185614.4_3:56849749:T:C	3:56849749:T:C	trans_eQTL	3:56849749:T:C	9.11163e-12	0.123492	FAM212A	1	ENSG00000196611.4_3:56849749:T:C	3:56849749:T:C	trans_eQTL	3:56849749:T:C	5.19072e-29	0.201117	MMP1	1	1	trans_eQTL_trans_eQTL	rs1354034	rs1354034
ENSG00000185614.4_3:56849749:T:C	3:56849749:T:C	trans_eQTL	3:56849749:T:C	9.11163e-12	0.123492	FAM212A	1	ENSG00000167131.12_3:56849749:T:C	3:56849749:T:C	trans_eQTL	3:56849749:T:C	1.98456e-10	0.115268	CCDC103	1	1	trans_eQTL_trans_eQTL	rs1354034	rs1354034
ENSG00000185614.4_3:56849749:T:C	3:56849749:T:C	trans_eQTL	3:56849749:T:C	9.11163e-12	0.123492	FAM212A	1	ENSG00000166963.8_3:56849749:T:C	3:56849749:T:C	trans_eQTL	3:56849749:T:C	1.23666e-28	0.199754	MAP1A	1	1	trans_eQTL_trans_eQTL	rs1354034	rs1354034
ENSG00000185614.4_3:56849749:T:C	3:56849749:T:C	trans_eQTL	3:56849749:T:C	9.11163e-12	0.123492	FAM212A	1	ENSG00000214447.3_3:56849749:T:C	3:56849749:T:C	trans_eQTL	3:56849749:T:C	2.81421e-11	0.120546	FAM187A	1	1	trans_eQTL_trans_eQTL	rs1354034	rs1354034
ENSG00000185614.4_3:56849749:T:C	3:56849749:T:C	trans_eQTL	3:56849749:T:C	9.11163e-12	0.123492	FAM212A	1	ENSG00000174175.12_3:56849749:T:C	3:56849749:T:C	trans_eQTL	3:56849749:T:C	3.18839e-77	0.328669	SELP	1	1	trans_eQTL_trans_eQTL	rs1354034	rs1354034
ENSG00000185614.4_3:56849749:T:C	3:56849749:T:C	trans_eQTL	3:56849749:T:C	9.11163e-12	0.123492	FAM212A	1	ENSG00000106665.11_3:56849749:T:C	3:56849749:T:C	trans_eQTL	3:56849749:T:C	2.17277e-22	0.175551	CLIP2	1	1	trans_eQTL_trans_eQTL	rs1354034	rs1354034
ENSG00000185614.4_3:56849749:T:C	3:56849749:T:C	trans_eQTL	3:56849749:T:C	9.11163e-12	0.123492	FAM212A	1	ENSG00000198948.7_3:56849749:T:C	3:56849749:T:C	trans_eQTL	3:56849749:T:C	6.62233e-11	0.118262	MFAP3L	1	1	trans_eQTL_trans_eQTL	rs1354034	rs1354034
ENSG00000185614.4_3:56849749:T:C	3:56849749:T:C	trans_eQTL	3:56849749:T:C	9.11163e-12	0.123492	FAM212A	1	ENSG00000119242.4_3:56849749:T:C	3:56849749:T:C	trans_eQTL	3:56849749:T:C	9.52814e-17	0.150205	CCDC92	1	1	trans_eQTL_trans_eQTL	rs1354034	rs1354034
ENSG00000185614.4_3:56849749:T:C	3:56849749:T:C	trans_eQTL	3:56849749:T:C	9.11163e-12	0.123492	FAM212A	1	ENSG00000138685.8_3:56849749:T:C	3:56849749:T:C	trans_eQTL	3:56849749:T:C	2.17343e-10	0.115017	FGF2	1	1	trans_eQTL_trans_eQTL	rs1354034	rs1354034
ENSG00000185614.4_3:56849749:T:C	3:56849749:T:C	trans_eQTL	3:56849749:T:C	9.11163e-12	0.123492	FAM212A	1	ENSG00000187513.8_3:56849749:T:C	3:56849749:T:C	trans_eQTL	3:56849749:T:C	2.33724e-13	0.132614	GJA4	1	1	trans_eQTL_trans_eQTL	rs1354034	rs1354034
ENSG00000185614.4_3:56849749:T:C	3:56849749:T:C	trans_eQTL	3:56849749:T:C	9.11163e-12	0.123492	FAM212A	1	ENSG00000172927.3_3:56849749:T:C	3:56849749:T:C	trans_eQTL	3:56849749:T:C	5.76989e-37	0.227843	MYEOV	1	1	trans_eQTL_trans_eQTL	rs1354034	rs1354034
ENSG00000185614.4_3:56849749:T:C	3:56849749:T:C	trans_eQTL	3:56849749:T:C	9.11163e-12	0.123492	FAM212A	1	ENSG00000095321.12_3:56849749:T:C	3:56849749:T:C	trans_eQTL	3:56849749:T:C	2.68102e-30	0.205696	CRAT	1	1	trans_eQTL_trans_eQTL	rs1354034	rs1354034
ENSG00000185614.4_3:56849749:T:C	3:56849749:T:C	trans_eQTL	3:56849749:T:C	9.11163e-12	0.123492	FAM212A	1	ENSG00000203618.5_3:56849749:T:C	3:56849749:T:C	trans_eQTL	3:56849749:T:C	8.8552e-44	0.248269	GP1BB	1	1	trans_eQTL_trans_eQTL	rs1354034	rs1354034
ENSG00000185614.4_3:56849749:T:C	3:56849749:T:C	trans_eQTL	3:56849749:T:C	9.11163e-12	0.123492	FAM212A	1	ENSG00000109265.8_3:56849749:T:C	3:56849749:T:C	trans_eQTL	3:56849749:T:C	4.46017e-34	0.218549	KIAA1211	1	1	trans_eQTL_trans_eQTL	rs1354034	rs1354034
ENSG00000185614.4_3:56849749:T:C	3:56849749:T:C	trans_eQTL	3:56849749:T:C	9.11163e-12	0.123492	FAM212A	1	ENSG00000115758.8_3:56849749:T:C	3:56849749:T:C	trans_eQTL	3:56849749:T:C	5.09705e-40	0.237239	ODC1	1	1	trans_eQTL_trans_eQTL	rs1354034	rs1354034
ENSG00000185614.4_3:56849749:T:C	3:56849749:T:C	trans_eQTL	3:56849749:T:C	9.11163e-12	0.123492	FAM212A	1	ENSG00000215193.8_3:56849749:T:C	3:56849749:T:C	trans_eQTL	3:56849749:T:C	1.65142e-15	0.144028	PEX26	1	1	trans_eQTL_trans_eQTL	rs1354034	rs1354034
ENSG00000185614.4_3:56849749:T:C	3:56849749:T:C	trans_eQTL	3:56849749:T:C	9.11163e-12	0.123492	FAM212A	1	ENSG00000236279.2_3:56849749:T:C	3:56849749:T:C	trans_eQTL	3:56849749:T:C	9.48825e-52	0.405368	CLEC2L	1	1	trans_eQTL_trans_eQTL	rs1354034	rs1354034
ENSG00000185614.4_3:56849749:T:C	3:56849749:T:C	trans_eQTL	3:56849749:T:C	9.11163e-12	0.123492	FAM212A	1	ENSG00000123500.5_3:56849749:T:C	3:56849749:T:C	trans_eQTL	3:56849749:T:C	2.90186e-15	0.142775	COL10A1	1	1	trans_eQTL_trans_eQTL	rs1354034	rs1354034
ENSG00000185614.4_3:56849749:T:C	3:56849749:T:C	trans_eQTL	3:56849749:T:C	9.11163e-12	0.123492	FAM212A	1	ENSG00000258388.3_3:56849749:T:C	3:56849749:T:C	trans_eQTL	3:56849749:T:C	2.87665e-18	0.157448	PPT2-EGFL8	1	1	trans_eQTL_trans_eQTL	rs1354034	rs1354034
ENSG00000185614.4_3:56849749:T:C	3:56849749:T:C	trans_eQTL	3:56849749:T:C	9.11163e-12	0.123492	FAM212A	1	ENSG00000122679.4_3:56849749:T:C	3:56849749:T:C	trans_eQTL	3:56849749:T:C	7.88083e-10	0.111394	RAMP3	1	1	trans_eQTL_trans_eQTL	rs1354034	rs1354034
ENSG00000185614.4_3:56849749:T:C	3:56849749:T:C	trans_eQTL	3:56849749:T:C	9.11163e-12	0.123492	FAM212A	1	ENSG00000066697.10_3:56849749:T:C	3:56849749:T:C	trans_eQTL	3:56849749:T:C	1.43597e-28	0.298694	MSANTD3	1	1	trans_eQTL_trans_eQTL	rs1354034	rs1354034
ENSG00000185614.4_3:56849749:T:C	3:56849749:T:C	trans_eQTL	3:56849749:T:C	9.11163e-12	0.123492	FAM212A	1	ENSG00000143595.8_3:56849749:T:C	3:56849749:T:C	trans_eQTL	3:56849749:T:C	2.02221e-48	0.261169	AQP10	1	1	trans_eQTL_trans_eQTL	rs1354034	rs1354034
ENSG00000185614.4_3:56849749:T:C	3:56849749:T:C	trans_eQTL	3:56849749:T:C	9.11163e-12	0.123492	FAM212A	1	ENSG00000100243.16_3:56849749:T:C	3:56849749:T:C	trans_eQTL	3:56849749:T:C	4.67949e-15	0.141704	CYB5R3	1	1	trans_eQTL_trans_eQTL	rs1354034	rs1354034
ENSG00000185614.4_3:56849749:T:C	3:56849749:T:C	trans_eQTL	3:56849749:T:C	9.11163e-12	0.123492	FAM212A	1	ENSG00000213977.3_3:56849749:T:C	3:56849749:T:C	trans_eQTL	3:56849749:T:C	4.93446e-12	0.125066	TAX1BP3	1	1	trans_eQTL_trans_eQTL	rs1354034	rs1354034
ENSG00000185614.4_3:56849749:T:C	3:56849749:T:C	trans_eQTL	3:56849749:T:C	9.11163e-12	0.123492	FAM212A	1	ENSG00000102362.11_3:56849749:T:C	3:56849749:T:C	trans_eQTL	3:56849749:T:C	8.67306e-38	0.230417	SYTL4	1	1	trans_eQTL_trans_eQTL	rs1354034	rs1354034
ENSG00000185614.4_3:56849749:T:C	3:56849749:T:C	trans_eQTL	3:56849749:T:C	9.11163e-12	0.123492	FAM212A	1	ENSG00000101335.5_3:56849749:T:C	3:56849749:T:C	trans_eQTL	3:56849749:T:C	5.94395e-89	0.528298	MYL9	1	1	trans_eQTL_trans_eQTL	rs1354034	rs1354034
ENSG00000185614.4_3:56849749:T:C	3:56849749:T:C	trans_eQTL	3:56849749:T:C	9.11163e-12	0.123492	FAM212A	1	ENSG00000143811.12_3:56849749:T:C	3:56849749:T:C	trans_eQTL	3:56849749:T:C	1.2174e-11	0.122742	PYCR2	1	1	trans_eQTL_trans_eQTL	rs1354034	rs1354034
ENSG00000185614.4_3:56849749:T:C	3:56849749:T:C	trans_eQTL	3:56849749:T:C	9.11163e-12	0.123492	FAM212A	1	ENSG00000178033.5_3:56849749:T:C	3:56849749:T:C	trans_eQTL	3:56849749:T:C	5.96166e-26	0.189755	FAM26E	1	1	trans_eQTL_trans_eQTL	rs1354034	rs1354034
ENSG00000185614.4_3:56849749:T:C	3:56849749:T:C	trans_eQTL	3:56849749:T:C	9.11163e-12	0.123492	FAM212A	1	ENSG00000165914.10_3:56849749:T:C	3:56849749:T:C	trans_eQTL	3:56849749:T:C	6.66563e-86	0.51986	TTC7B	1	1	trans_eQTL_trans_eQTL	rs1354034	rs1354034
ENSG00000185614.4_3:56849749:T:C	3:56849749:T:C	trans_eQTL	3:56849749:T:C	9.11163e-12	0.123492	FAM212A	1	ENSG00000169704.4_3:56849749:T:C	3:56849749:T:C	trans_eQTL	3:56849749:T:C	8.83545e-96	0.538007	GP9	1	1	trans_eQTL_trans_eQTL	rs1354034	rs1354034
ENSG00000185614.4_3:56849749:T:C	3:56849749:T:C	trans_eQTL	3:56849749:T:C	9.11163e-12	0.123492	FAM212A	1	ENSG00000102316.12_3:56849749:T:C	3:56849749:T:C	trans_eQTL	3:56849749:T:C	1.58196e-09	0.109385	MAGED2	1	1	trans_eQTL_trans_eQTL	rs1354034	rs1354034
ENSG00000185614.4_3:56849749:T:C	3:56849749:T:C	trans_eQTL	3:56849749:T:C	9.11163e-12	0.123492	FAM212A	1	ENSG00000163737.3_3:56849749:T:C	3:56849749:T:C	trans_eQTL	3:56849749:T:C	7.70118e-88	0.525138	PF4	1	1	trans_eQTL_trans_eQTL	rs1354034	rs1354034
ENSG00000185614.4_3:56849749:T:C	3:56849749:T:C	trans_eQTL	3:56849749:T:C	9.11163e-12	0.123492	FAM212A	1	ENSG00000149781.8_3:56849749:T:C	3:56849749:T:C	trans_eQTL	3:56849749:T:C	1.2853e-32	0.213683	FERMT3	1	1	trans_eQTL_trans_eQTL	rs1354034	rs1354034
ENSG00000185614.4_3:56849749:T:C	3:56849749:T:C	trans_eQTL	3:56849749:T:C	9.11163e-12	0.123492	FAM212A	1	ENSG00000267060.1_3:56849749:T:C	3:56849749:T:C	trans_eQTL	3:56849749:T:C	3.84121e-11	0.119721	PTGES3L	1	1	trans_eQTL_trans_eQTL	rs1354034	rs1354034
ENSG00000185614.4_3:56849749:T:C	3:56849749:T:C	trans_eQTL	3:56849749:T:C	9.11163e-12	0.123492	FAM212A	1	ENSG00000198873.10_3:56849749:T:C	3:56849749:T:C	trans_eQTL	3:56849749:T:C	1.59065e-22	0.176113	GRK5	1	1	trans_eQTL_trans_eQTL	rs1354034	rs1354034
ENSG00000185614.4_3:56849749:T:C	3:56849749:T:C	trans_eQTL	3:56849749:T:C	9.11163e-12	0.123492	FAM212A	1	ENSG00000168118.7_3:56849749:T:C	3:56849749:T:C	trans_eQTL	3:56849749:T:C	5.59705e-09	0.105648	RAB4A	1	1	trans_eQTL_trans_eQTL	rs1354034	rs1354034
ENSG00000185614.4_3:56849749:T:C	3:56849749:T:C	trans_eQTL	3:56849749:T:C	9.11163e-12	0.123492	FAM212A	1	ENSG00000178057.10_3:56849749:T:C	3:56849749:T:C	trans_eQTL	3:56849749:T:C	4.91742e-10	0.112733	NDUFAF3	1	1	trans_eQTL_trans_eQTL	rs1354034	rs1354034
ENSG00000185614.4_3:56849749:T:C	3:56849749:T:C	trans_eQTL	3:56849749:T:C	9.11163e-12	0.123492	FAM212A	1	ENSG00000166333.9_3:56849749:T:C	3:56849749:T:C	trans_eQTL	3:56849749:T:C	3.33936e-39	0.234768	ILK	1	1	trans_eQTL_trans_eQTL	rs1354034	rs1354034
ENSG00000185614.4_3:56849749:T:C	3:56849749:T:C	trans_eQTL	3:56849749:T:C	9.11163e-12	0.123492	FAM212A	1	ENSG00000147394.14_3:56849749:T:C	3:56849749:T:C	trans_eQTL	3:56849749:T:C	2.00721e-09	0.10869	ZNF185	1	1	trans_eQTL_trans_eQTL	rs1354034	rs1354034
ENSG00000185614.4_3:56849749:T:C	3:56849749:T:C	trans_eQTL	3:56849749:T:C	9.11163e-12	0.123492	FAM212A	1	ENSG00000049323.11_3:56849749:T:C	3:56849749:T:C	trans_eQTL	3:56849749:T:C	9.88997e-74	0.321381	LTBP1	1	1	trans_eQTL_trans_eQTL	rs1354034	rs1354034
ENSG00000185614.4_3:56849749:T:C	3:56849749:T:C	trans_eQTL	3:56849749:T:C	9.11163e-12	0.123492	FAM212A	1	ENSG00000254810.1_3:56849749:T:C	3:56849749:T:C	trans_eQTL	3:56849749:T:C	2.18215e-11	0.121217	RP11-672A2.4	1	1	trans_eQTL_trans_eQTL	rs1354034	rs1354034
ENSG00000185614.4_3:56849749:T:C	3:56849749:T:C	trans_eQTL	3:56849749:T:C	9.11163e-12	0.123492	FAM212A	1	ENSG00000072422.12_3:56849749:T:C	3:56849749:T:C	trans_eQTL	3:56849749:T:C	3.97577e-19	0.161396	RHOBTB1	1	1	trans_eQTL_trans_eQTL	rs1354034	rs1354034
ENSG00000185614.4_3:56849749:T:C	3:56849749:T:C	trans_eQTL	3:56849749:T:C	9.11163e-12	0.123492	FAM212A	1	ENSG00000143321.14_3:56849749:T:C	3:56849749:T:C	trans_eQTL	3:56849749:T:C	5.45518e-13	0.13056	HDGF	1	1	trans_eQTL_trans_eQTL	rs1354034	rs1354034
ENSG00000185614.4_3:56849749:T:C	3:56849749:T:C	trans_eQTL	3:56849749:T:C	9.11163e-12	0.123492	FAM212A	1	ENSG00000112655.11_3:56849749:T:C	3:56849749:T:C	trans_eQTL	3:56849749:T:C	7.9714e-19	0.16002	PTK7	1	1	trans_eQTL_trans_eQTL	rs1354034	rs1354034
ENSG00000185614.4_3:56849749:T:C	3:56849749:T:C	trans_eQTL	3:56849749:T:C	9.11163e-12	0.123492	FAM212A	1	ENSG00000154917.6_3:56849749:T:C	3:56849749:T:C	trans_eQTL	3:56849749:T:C	2.045e-57	0.284294	RAB6B	1	1	trans_eQTL_trans_eQTL	rs1354034	rs1354034
ENSG00000185614.4_3:56849749:T:C	3:56849749:T:C	trans_eQTL	3:56849749:T:C	9.11163e-12	0.123492	FAM212A	1	ENSG00000167100.10_3:56849749:T:C	3:56849749:T:C	trans_eQTL	3:56849749:T:C	3.13617e-77	0.328684	SAMD14	1	1	trans_eQTL_trans_eQTL	rs1354034	rs1354034
ENSG00000185614.4_3:56849749:T:C	3:56849749:T:C	trans_eQTL	3:56849749:T:C	9.11163e-12	0.123492	FAM212A	1	ENSG00000124172.5_3:56849749:T:C	3:56849749:T:C	trans_eQTL	3:56849749:T:C	7.79654e-12	0.123894	ATP5E	1	1	trans_eQTL_trans_eQTL	rs1354034	rs1354034
ENSG00000185614.4_3:56849749:T:C	3:56849749:T:C	trans_eQTL	3:56849749:T:C	9.11163e-12	0.123492	FAM212A	1	ENSG00000185052.7_3:56849749:T:C	3:56849749:T:C	trans_eQTL	3:56849749:T:C	5.30153e-76	0.48737	SLC24A3	1	1	trans_eQTL_trans_eQTL	rs1354034	rs1354034
ENSG00000185614.4_3:56849749:T:C	3:56849749:T:C	trans_eQTL	3:56849749:T:C	9.11163e-12	0.123492	FAM212A	1	ENSG00000069966.14_3:56849749:T:C	3:56849749:T:C	trans_eQTL	3:56849749:T:C	1.77188e-30	0.206328	GNB5	1	1	trans_eQTL_trans_eQTL	rs1354034	rs1354034
ENSG00000185614.4_3:56849749:T:C	3:56849749:T:C	trans_eQTL	3:56849749:T:C	9.11163e-12	0.123492	FAM212A	1	ENSG00000010278.7_3:56849749:T:C	3:56849749:T:C	trans_eQTL	3:56849749:T:C	1.31336e-09	0.109925	CD9	1	1	trans_eQTL_trans_eQTL	rs1354034	rs1354034
ENSG00000185614.4_3:56849749:T:C	3:56849749:T:C	trans_eQTL	3:56849749:T:C	9.11163e-12	0.123492	FAM212A	1	ENSG00000204424.8_3:56849749:T:C	3:56849749:T:C	trans_eQTL	3:56849749:T:C	6.10022e-107	0.570713	LY6G6F	1	1	trans_eQTL_trans_eQTL	rs1354034	rs1354034
ENSG00000185614.4_3:56849749:T:C	3:56849749:T:C	trans_eQTL	3:56849749:T:C	9.11163e-12	0.123492	FAM212A	1	ENSG00000102230.9_3:56849749:T:C	3:56849749:T:C	trans_eQTL	3:56849749:T:C	4.4458e-24	0.182432	PCYT1B	1	1	trans_eQTL_trans_eQTL	rs1354034	rs1354034
ENSG00000185614.4_3:56849749:T:C	3:56849749:T:C	trans_eQTL	3:56849749:T:C	9.11163e-12	0.123492	FAM212A	1	ENSG00000180190.7_3:56849749:T:C	3:56849749:T:C	trans_eQTL	3:56849749:T:C	4.54589e-21	0.169968	TDRP	1	1	trans_eQTL_trans_eQTL	rs1354034	rs1354034
ENSG00000185614.4_3:56849749:T:C	3:56849749:T:C	trans_eQTL	3:56849749:T:C	9.11163e-12	0.123492	FAM212A	1	ENSG00000160789.15_3:56849749:T:C	3:56849749:T:C	trans_eQTL	3:56849749:T:C	7.74424e-37	0.227441	LMNA	1	1	trans_eQTL_trans_eQTL	rs1354034	rs1354034
ENSG00000185614.4_3:56849749:T:C	3:56849749:T:C	trans_eQTL	3:56849749:T:C	9.11163e-12	0.123492	FAM212A	1	ENSG00000212864.2_3:56849749:T:C	3:56849749:T:C	trans_eQTL	3:56849749:T:C	5.22098e-22	0.17396	RNF208	1	1	trans_eQTL_trans_eQTL	rs1354034	rs1354034
ENSG00000185614.4_3:56849749:T:C	3:56849749:T:C	trans_eQTL	3:56849749:T:C	9.11163e-12	0.123492	FAM212A	1	ENSG00000259577.1_3:56849749:T:C	3:56849749:T:C	trans_eQTL	3:56849749:T:C	3.57049e-10	0.113634	RP11-430B1.2	1	1	trans_eQTL_trans_eQTL	rs1354034	rs1354034
ENSG00000185614.4_3:56849749:T:C	3:56849749:T:C	trans_eQTL	3:56849749:T:C	9.11163e-12	0.123492	FAM212A	1	ENSG00000256235.1_3:56849749:T:C	3:56849749:T:C	trans_eQTL	3:56849749:T:C	8.07836e-10	0.111323	SMIM3	1	1	trans_eQTL_trans_eQTL	rs1354034	rs1354034
ENSG00000185614.4_3:56849749:T:C	3:56849749:T:C	trans_eQTL	3:56849749:T:C	9.11163e-12	0.123492	FAM212A	1	ENSG00000148908.10_3:56849749:T:C	3:56849749:T:C	trans_eQTL	3:56849749:T:C	5.06308e-26	0.190026	RGS10	1	1	trans_eQTL_trans_eQTL	rs1354034	rs1354034
ENSG00000185614.4_3:56849749:T:C	3:56849749:T:C	trans_eQTL	3:56849749:T:C	9.11163e-12	0.123492	FAM212A	1	ENSG00000169398.15_3:56849749:T:C	3:56849749:T:C	trans_eQTL	3:56849749:T:C	4.99237e-27	0.193835	PTK2	1	1	trans_eQTL_trans_eQTL	rs1354034	rs1354034
ENSG00000185614.4_3:56849749:T:C	3:56849749:T:C	trans_eQTL	3:56849749:T:C	9.11163e-12	0.123492	FAM212A	1	ENSG00000117586.6_3:56849749:T:C	3:56849749:T:C	trans_eQTL	3:56849749:T:C	6.38174e-14	0.135699	TNFSF4	1	1	trans_eQTL_trans_eQTL	rs1354034	rs1354034
ENSG00000185614.4_3:56849749:T:C	3:56849749:T:C	trans_eQTL	3:56849749:T:C	9.11163e-12	0.123492	FAM212A	1	ENSG00000235609.4_3:56849749:T:C	3:56849749:T:C	trans_eQTL	3:56849749:T:C	1.61298e-17	0.153924	AF127936.7	1	1	trans_eQTL_trans_eQTL	rs1354034	rs1354034
ENSG00000185614.4_3:56849749:T:C	3:56849749:T:C	trans_eQTL	3:56849749:T:C	9.11163e-12	0.123492	FAM212A	1	ENSG00000161013.12_3:56849749:T:C	3:56849749:T:C	trans_eQTL	3:56849749:T:C	1.99309e-33	0.216396	MGAT4B	1	1	trans_eQTL_trans_eQTL	rs1354034	rs1354034
ENSG00000185614.4_3:56849749:T:C	3:56849749:T:C	trans_eQTL	3:56849749:T:C	9.11163e-12	0.123492	FAM212A	1	ENSG00000042062.7_3:56849749:T:C	3:56849749:T:C	trans_eQTL	3:56849749:T:C	1.15033e-08	0.103458	FAM65C	1	1	trans_eQTL_trans_eQTL	rs1354034	rs1354034
ENSG00000185614.4_3:56849749:T:C	3:56849749:T:C	trans_eQTL	3:56849749:T:C	9.11163e-12	0.123492	FAM212A	1	ENSG00000086189.5_3:56849749:T:C	3:56849749:T:C	trans_eQTL	3:56849749:T:C	7.38235e-09	0.104811	DIMT1	1	1	trans_eQTL_trans_eQTL	rs1354034	rs1354034
ENSG00000185614.4_3:56849749:T:C	3:56849749:T:C	trans_eQTL	3:56849749:T:C	9.11163e-12	0.123492	FAM212A	1	ENSG00000243244.1_3:56849749:T:C	3:56849749:T:C	trans_eQTL	3:56849749:T:C	1.17074e-09	0.110257	STON1	1	1	trans_eQTL_trans_eQTL	rs1354034	rs1354034
ENSG00000185614.4_3:56849749:T:C	3:56849749:T:C	trans_eQTL	3:56849749:T:C	9.11163e-12	0.123492	FAM212A	1	ENSG00000171611.5_3:56849749:T:C	3:56849749:T:C	trans_eQTL	3:56849749:T:C	6.46466e-63	0.297414	PTCRA	1	1	trans_eQTL_trans_eQTL	rs1354034	rs1354034
ENSG00000185614.4_3:56849749:T:C	3:56849749:T:C	trans_eQTL	3:56849749:T:C	9.11163e-12	0.123492	FAM212A	1	ENSG00000188677.10_3:56849749:T:C	3:56849749:T:C	trans_eQTL	3:56849749:T:C	2.59512e-58	0.286481	PARVB	1	1	trans_eQTL_trans_eQTL	rs1354034	rs1354034
ENSG00000185614.4_3:56849749:T:C	3:56849749:T:C	trans_eQTL	3:56849749:T:C	9.11163e-12	0.123492	FAM212A	1	ENSG00000085733.11_3:56849749:T:C	3:56849749:T:C	trans_eQTL	3:56849749:T:C	4.7922e-44	0.249031	CTTN	1	1	trans_eQTL_trans_eQTL	rs1354034	rs1354034
ENSG00000185614.4_3:56849749:T:C	3:56849749:T:C	trans_eQTL	3:56849749:T:C	9.11163e-12	0.123492	FAM212A	1	ENSG00000106089.7_3:56849749:T:C	3:56849749:T:C	trans_eQTL	3:56849749:T:C	2.76001e-11	0.120598	STX1A	1	1	trans_eQTL_trans_eQTL	rs1354034	rs1354034
ENSG00000185614.4_3:56849749:T:C	3:56849749:T:C	trans_eQTL	3:56849749:T:C	9.11163e-12	0.123492	FAM212A	1	ENSG00000131711.10_3:56849749:T:C	3:56849749:T:C	trans_eQTL	3:56849749:T:C	2.76328e-10	0.168687	MAP1B	1	1	trans_eQTL_trans_eQTL	rs1354034	rs1354034
ENSG00000185614.4_3:56849749:T:C	3:56849749:T:C	trans_eQTL	3:56849749:T:C	9.11163e-12	0.123492	FAM212A	1	ENSG00000123739.6_3:56849749:T:C	3:56849749:T:C	trans_eQTL	3:56849749:T:C	1.29692e-24	0.184555	PLA2G12A	1	1	trans_eQTL_trans_eQTL	rs1354034	rs1354034
ENSG00000185614.4_3:56849749:T:C	3:56849749:T:C	trans_eQTL	3:56849749:T:C	9.11163e-12	0.123492	FAM212A	1	ENSG00000099256.14_3:56849749:T:C	3:56849749:T:C	trans_eQTL	3:56849749:T:C	2.05556e-21	0.171444	PRTFDC1	1	1	trans_eQTL_trans_eQTL	rs1354034	rs1354034
ENSG00000185614.4_3:56849749:T:C	3:56849749:T:C	trans_eQTL	3:56849749:T:C	9.11163e-12	0.123492	FAM212A	1	ENSG00000100362.8_3:56849749:T:C	3:56849749:T:C	trans_eQTL	3:56849749:T:C	7.45304e-19	0.160153	PVALB	1	1	trans_eQTL_trans_eQTL	rs1354034	rs1354034
ENSG00000185614.4_3:56849749:T:C	3:56849749:T:C	trans_eQTL	3:56849749:T:C	9.11163e-12	0.123492	FAM212A	1	ENSG00000151693.5_3:56849749:T:C	3:56849749:T:C	trans_eQTL	3:56849749:T:C	1.28494e-22	0.176497	ASAP2	1	1	trans_eQTL_trans_eQTL	rs1354034	rs1354034
ENSG00000185614.4_3:56849749:T:C	3:56849749:T:C	trans_eQTL	3:56849749:T:C	9.11163e-12	0.123492	FAM212A	1	ENSG00000259207.3_3:56849749:T:C	3:56849749:T:C	trans_eQTL	3:56849749:T:C	1.0948e-99	0.547574	ITGB3	1	1	trans_eQTL_trans_eQTL	rs1354034	rs1354034
ENSG00000185614.4_3:56849749:T:C	3:56849749:T:C	trans_eQTL	3:56849749:T:C	9.11163e-12	0.123492	FAM212A	1	ENSG00000158560.10_3:56849749:T:C	3:56849749:T:C	trans_eQTL	3:56849749:T:C	5.19693e-13	0.130678	DYNC1I1	1	1	trans_eQTL_trans_eQTL	rs1354034	rs1354034
ENSG00000185614.4_3:56849749:T:C	3:56849749:T:C	trans_eQTL	3:56849749:T:C	9.11163e-12	0.123492	FAM212A	1	ENSG00000167363.9_3:56849749:T:C	3:56849749:T:C	trans_eQTL	3:56849749:T:C	2.31022e-11	0.121067	FN3K	1	1	trans_eQTL_trans_eQTL	rs1354034	rs1354034
ENSG00000185614.4_3:56849749:T:C	3:56849749:T:C	trans_eQTL	3:56849749:T:C	9.11163e-12	0.123492	FAM212A	1	ENSG00000156381.4_3:56849749:T:C	3:56849749:T:C	trans_eQTL	3:56849749:T:C	1.34512e-14	0.205496	ANKRD9	1	1	trans_eQTL_trans_eQTL	rs1354034	rs1354034
ENSG00000185614.4_3:56849749:T:C	3:56849749:T:C	trans_eQTL	3:56849749:T:C	9.11163e-12	0.123492	FAM212A	1	ENSG00000061918.8_3:56849749:T:C	3:56849749:T:C	trans_eQTL	3:56849749:T:C	7.04202e-63	0.297328	GUCY1B3	1	1	trans_eQTL_trans_eQTL	rs1354034	rs1354034
ENSG00000185614.4_3:56849749:T:C	3:56849749:T:C	trans_eQTL	3:56849749:T:C	9.11163e-12	0.123492	FAM212A	1	ENSG00000158457.4_3:56849749:T:C	3:56849749:T:C	trans_eQTL	3:56849749:T:C	7.27818e-55	0.27796	TSPAN33	1	1	trans_eQTL_trans_eQTL	rs1354034	rs1354034
ENSG00000185614.4_3:56849749:T:C	3:56849749:T:C	trans_eQTL	3:56849749:T:C	9.11163e-12	0.123492	FAM212A	1	ENSG00000137801.9_3:56849749:T:C	3:56849749:T:C	trans_eQTL	3:56849749:T:C	8.1971e-13	0.129561	THBS1	1	1	trans_eQTL_trans_eQTL	rs1354034	rs1354034
ENSG00000185614.4_3:56849749:T:C	3:56849749:T:C	trans_eQTL	3:56849749:T:C	9.11163e-12	0.123492	FAM212A	1	ENSG00000125952.14_3:56849749:T:C	3:56849749:T:C	trans_eQTL	3:56849749:T:C	2.28317e-20	0.166927	MAX	1	1	trans_eQTL_trans_eQTL	rs1354034	rs1354034
ENSG00000185614.4_3:56849749:T:C	3:56849749:T:C	trans_eQTL	3:56849749:T:C	9.11163e-12	0.123492	FAM212A	1	ENSG00000148498.11_3:56849749:T:C	3:56849749:T:C	trans_eQTL	3:56849749:T:C	1.80428e-42	0.244492	PARD3	1	1	trans_eQTL_trans_eQTL	rs1354034	rs1354034
ENSG00000185614.4_3:56849749:T:C	3:56849749:T:C	trans_eQTL	3:56849749:T:C	9.11163e-12	0.123492	FAM212A	1	ENSG00000272016.1_3:56849749:T:C	3:56849749:T:C	trans_eQTL	3:56849749:T:C	4.77821e-11	0.119139	RP11-215G15.5	1	1	trans_eQTL_trans_eQTL	rs1354034	rs1354034
ENSG00000185614.4_3:56849749:T:C	3:56849749:T:C	trans_eQTL	3:56849749:T:C	9.11163e-12	0.123492	FAM212A	1	ENSG00000267279.1_3:56849749:T:C	3:56849749:T:C	trans_eQTL	3:56849749:T:C	1.68223e-14	0.138796	RP11-879F14.2	1	1	trans_eQTL_trans_eQTL	rs1354034	rs1354034
ENSG00000185614.4_3:56849749:T:C	3:56849749:T:C	trans_eQTL	3:56849749:T:C	9.11163e-12	0.123492	FAM212A	1	ENSG00000228474.1_3:56849749:T:C	3:56849749:T:C	trans_eQTL	3:56849749:T:C	2.41108e-15	0.143188	OST4	1	1	trans_eQTL_trans_eQTL	rs1354034	rs1354034
ENSG00000185614.4_3:56849749:T:C	3:56849749:T:C	trans_eQTL	3:56849749:T:C	9.11163e-12	0.123492	FAM212A	1	ENSG00000137507.7_3:56849749:T:C	3:56849749:T:C	trans_eQTL	3:56849749:T:C	5.11516e-10	0.112622	LRRC32	1	1	trans_eQTL_trans_eQTL	rs1354034	rs1354034
ENSG00000185614.4_3:56849749:T:C	3:56849749:T:C	trans_eQTL	3:56849749:T:C	9.11163e-12	0.123492	FAM212A	1	ENSG00000188191.10_3:56849749:T:C	3:56849749:T:C	trans_eQTL	3:56849749:T:C	7.80154e-16	0.145678	PRKAR1B	1	1	trans_eQTL_trans_eQTL	rs1354034	rs1354034
ENSG00000185614.4_3:56849749:T:C	3:56849749:T:C	trans_eQTL	3:56849749:T:C	9.11163e-12	0.123492	FAM212A	1	ENSG00000163898.5_3:56849749:T:C	3:56849749:T:C	trans_eQTL	3:56849749:T:C	1.31734e-19	0.163557	LIPH	1	1	trans_eQTL_trans_eQTL	rs1354034	rs1354034
ENSG00000185614.4_3:56849749:T:C	3:56849749:T:C	trans_eQTL	3:56849749:T:C	9.11163e-12	0.123492	FAM212A	1	ENSG00000162722.8_3:56849749:T:C	3:56849749:T:C	trans_eQTL	3:56849749:T:C	1.62168e-11	0.179904	TRIM58	1	1	trans_eQTL_trans_eQTL	rs1354034	rs1354034
ENSG00000185614.4_3:56849749:T:C	3:56849749:T:C	trans_eQTL	3:56849749:T:C	9.11163e-12	0.123492	FAM212A	1	ENSG00000072042.8_3:56849749:T:C	3:56849749:T:C	trans_eQTL	3:56849749:T:C	3.59029e-10	0.113618	RDH11	1	1	trans_eQTL_trans_eQTL	rs1354034	rs1354034
ENSG00000185614.4_3:56849749:T:C	3:56849749:T:C	trans_eQTL	3:56849749:T:C	9.11163e-12	0.123492	FAM212A	1	ENSG00000095303.10_3:56849749:T:C	3:56849749:T:C	trans_eQTL	3:56849749:T:C	1.17068e-80	0.499099	PTGS1	1	1	trans_eQTL_trans_eQTL	rs1354034	rs1354034
ENSG00000185614.4_3:56849749:T:C	3:56849749:T:C	trans_eQTL	3:56849749:T:C	9.11163e-12	0.123492	FAM212A	1	ENSG00000172572.6_3:56849749:T:C	3:56849749:T:C	trans_eQTL	3:56849749:T:C	6.50446e-85	0.344052	PDE3A	1	1	trans_eQTL_trans_eQTL	rs1354034	rs1354034
ENSG00000185614.4_3:56849749:T:C	3:56849749:T:C	trans_eQTL	3:56849749:T:C	9.11163e-12	0.123492	FAM212A	1	ENSG00000088053.7_3:56849749:T:C	3:56849749:T:C	trans_eQTL	3:56849749:T:C	1.91962e-99	0.37095	GP6	1	1	trans_eQTL_trans_eQTL	rs1354034	rs1354034
ENSG00000185614.4_3:56849749:T:C	3:56849749:T:C	trans_eQTL	3:56849749:T:C	9.11163e-12	0.123492	FAM212A	1	ENSG00000124772.7_3:56849749:T:C	3:56849749:T:C	trans_eQTL	3:56849749:T:C	8.95381e-26	0.189077	CPNE5	1	1	trans_eQTL_trans_eQTL	rs1354034	rs1354034
ENSG00000164934.9	8:104432105:C:G	eQTL	8:104432105:C:G	2.42716e-45	-0.210573	DCAF13	1	ENSG00000164933.7	8:104408093:T:C	eQTL	8:104408093:T:C	5.80392e-35	0.175699	SLC25A32	1	0.997642	eQTL_eQTL	rs12677876	rs3133806
ENSG00000130309.6	19:17666636:C:T	eQTL	19:17666636:C:T	6.93437e-50	-0.957788	COLGALT1	1	ENSG00000130313.2	19:17660300:G:A	eQTL	19:17660300:G:A	3.50144e-06	0.145672	PGLS	3	0.97393	eQTL_eQTL	rs7259723	rs11666267
ENSG00000130309.6	19:17666636:C:T	eQTL	19:17666636:C:T	6.93437e-50	-0.957788	COLGALT1	1	ENSG00000167483_19:17657606:17662595:clu20420	19:17659683:C:T	splicing_eQTL	19:17659683:C:T	1.26119e-66	NA	FAM129C	1	0.974059	eQTL_splicing_eQTL	rs7259723	rs1967330
ENSG00000125447_17:73242877:73257629:clu12443	17:73199947:C:CT	splicing_eQTL	17:73199947:C:CT	1.08906e-07	NA	GGA3	3	ENSG00000177885.9	17:73197066:T:G	eQTL	17:73197066:T:G	7.15997e-11	-0.913339	GRB2	3	0.972448	splicing_eQTL_eQTL	rs544206265	rs373522547
ENSG00000108384.10	17:57032475:C:G	eQTL	17:57032475:C:G	0	0.377291	RAD51C	1	ENSG00000121101.11	17:56736547:G:A	eQTL	17:56736547:G:A	3.4765e-21	0.240891	TEX14	2	0.997087	eQTL_eQTL	rs34348776	rs35797125
ENSG00000126858.12	17:30453548:T:C	eQTL	17:30453548:T:C	9.74485e-180	-0.48395	RHOT1	1	ENSG00000126858_17:30530992:30533929:clu11043	17:30567169:G:A	splicing_eQTL	17:30567169:G:A	7.94824e-16	NA	RHOT1	1	0.961071	eQTL_splicing_eQTL	rs8068780	rs7208763
ENSG00000214575.5	15:83380848:C:G	eQTL	15:83380848:C:G	1.42065e-18	0.258513	CPEB1	1	ENSG00000103723.8	15:83383187:T:G	eQTL	15:83383187:T:G	2.06795e-98	0.0598445	AP3B2	1	0.997777	eQTL_eQTL	rs4513065	rs28371837
PC.ae.C38.2	11:61610750:G:A	met_QTL	11:61610750:G:A	1.30582e-14	0.139377	PC.ae.C38.2	1	PC.aa.C32.2	11:61609750:C:T	met_QTL	11:61609750:C:T	1.42055e-16	0.149356	PC.aa.C32.2	1	0.998842	met_QTL_met_QTL	rs174584	rs174583
PC.ae.C38.2	11:61610750:G:A	met_QTL	11:61610750:G:A	1.30582e-14	0.139377	PC.ae.C38.2	1	PC.ae.C34.2	11:61610750:G:A	met_QTL	11:61610750:G:A	7.07378e-10	0.111702	PC.ae.C34.2	1	1	met_QTL_met_QTL	rs174584	rs174584
PC.ae.C38.2	11:61610750:G:A	met_QTL	11:61610750:G:A	1.30582e-14	0.139377	PC.ae.C38.2	1	PC.aa.C36.3	11:61609750:C:T	met_QTL	11:61609750:C:T	2.17614e-22	0.175548	PC.aa.C36.3	1	0.998842	met_QTL_met_QTL	rs174584	rs174583
PC.ae.C38.2	11:61610750:G:A	met_QTL	11:61610750:G:A	1.30582e-14	0.139377	PC.ae.C38.2	1	eicosapentaenoate..EPA..20.5n3.	11:61585144:A:G	met_QTL	11:61585144:A:G	7.94487e-14	-0.135874	eicosapentaenoate..EPA..20.5n3.	1	0.980833	met_QTL_met_QTL	rs174584	rs174562
PC.ae.C38.2	11:61610750:G:A	met_QTL	11:61610750:G:A	1.30582e-14	0.139377	PC.ae.C38.2	1	PC.aa.C38.4	11:61569830:C:T	met_QTL	11:61569830:C:T	6.65078e-59	-0.287912	PC.aa.C38.4	1	0.980307	met_QTL_met_QTL	rs174584	rs174546
PC.ae.C38.2	11:61610750:G:A	met_QTL	11:61610750:G:A	1.30582e-14	0.139377	PC.ae.C38.2	1	PC.aa.C36.4	11:61569830:C:T	met_QTL	11:61569830:C:T	7.79148e-45	-0.373378	PC.aa.C36.4	1	0.980307	met_QTL_met_QTL	rs174584	rs174546
PC.ae.C38.2	11:61610750:G:A	met_QTL	11:61610750:G:A	1.30582e-14	0.139377	PC.ae.C38.2	1	X1.arachidonoyl.GPE..20.4..	11:61551927:A:C	met_QTL	11:61551927:A:C	5.11255e-13	-0.131387	X1.arachidonoyl.GPE..20.4..	1	0.974197	met_QTL_met_QTL	rs174584	rs174536
PC.ae.C38.2	11:61610750:G:A	met_QTL	11:61610750:G:A	1.30582e-14	0.139377	PC.ae.C38.2	1	adrenate..22.4n6.	11:61588305:A:G	met_QTL	11:61588305:A:G	2.89545e-12	-0.127065	adrenate..22.4n6.	1	0.986619	met_QTL_met_QTL	rs174584	rs174564
PC.ae.C38.2	11:61610750:G:A	met_QTL	11:61610750:G:A	1.30582e-14	0.139377	PC.ae.C38.2	1	PC.ae.C36.4	11:61543961:T:C	met_QTL	11:61543961:T:C	2.81189e-16	-0.147893	PC.ae.C36.4	1	0.963812	met_QTL_met_QTL	rs174584	rs174529
PC.ae.C38.2	11:61610750:G:A	met_QTL	11:61610750:G:A	1.30582e-14	0.139377	PC.ae.C38.2	1	PC.aa.C42.1	11:61586328:C:CT	met_QTL	11:61586328:C:CT	1.01539e-11	-0.123212	PC.aa.C42.1	1	0.981788	met_QTL_met_QTL	rs174584	rs35473591
PC.ae.C38.2	11:61610750:G:A	met_QTL	11:61610750:G:A	1.30582e-14	0.139377	PC.ae.C38.2	1	PC.aa.C40.4	11:61543961:T:C	met_QTL	11:61543961:T:C	1.4743e-09	-0.10959	PC.aa.C40.4	1	0.963812	met_QTL_met_QTL	rs174584	rs174529
PC.ae.C38.2	11:61610750:G:A	met_QTL	11:61610750:G:A	1.30582e-14	0.139377	PC.ae.C38.2	1	PC.ae.C40.4	11:61585144:A:G	met_QTL	11:61585144:A:G	1.95591e-16	-0.148672	PC.ae.C40.4	1	0.980833	met_QTL_met_QTL	rs174584	rs174562
PC.ae.C38.2	11:61610750:G:A	met_QTL	11:61610750:G:A	1.30582e-14	0.139377	PC.ae.C38.2	1	PC.ae.C44.5	11:61597972:A:G	met_QTL	11:61597972:A:G	4.67182e-16	-0.146795	PC.ae.C44.5	1	0.985679	met_QTL_met_QTL	rs174584	rs1535
PC.ae.C38.2	11:61610750:G:A	met_QTL	11:61610750:G:A	1.30582e-14	0.139377	PC.ae.C38.2	1	ENSG00000168496.3	11:61614426:CT:C	eQTL	11:61614426:CT:C	6.23432e-06	-0.0697999	FEN1	1	0.971373	met_QTL_eQTL	rs174584	rs5792239
PC.ae.C38.2	11:61610750:G:A	met_QTL	11:61610750:G:A	1.30582e-14	0.139377	PC.ae.C38.2	1	ENSG00000134824.9	11:61542006:GA:G	eQTL	11:61542006:GA:G	4.63813e-07	0.0996794	FADS2	2	0.959942	met_QTL_eQTL	rs174584	rs11320420
PC.ae.C38.2	11:61610750:G:A	met_QTL	11:61610750:G:A	1.30582e-14	0.139377	PC.ae.C38.2	1	PC.aa.C38.5	11:61573684:T:C	met_QTL	11:61573684:T:C	8.70359e-34	-0.21759	PC.aa.C38.5	1	0.980101	met_QTL_met_QTL	rs174584	rs174551
PC.ae.C38.2	11:61610750:G:A	met_QTL	11:61610750:G:A	1.30582e-14	0.139377	PC.ae.C38.2	1	PC.ae.C40.5	11:61570783:T:C	met_QTL	11:61570783:T:C	3.03434e-18	-0.15734	PC.ae.C40.5	1	0.979939	met_QTL_met_QTL	rs174584	rs174547
PC.ae.C38.2	11:61610750:G:A	met_QTL	11:61610750:G:A	1.30582e-14	0.139377	PC.ae.C38.2	1	PC.aa.C42.6	11:61570783:T:C	met_QTL	11:61570783:T:C	4.73187e-08	-0.145596	PC.aa.C42.6	2	0.979939	met_QTL_met_QTL	rs174584	rs174547
PC.ae.C38.2	11:61610750:G:A	met_QTL	11:61610750:G:A	1.30582e-14	0.139377	PC.ae.C38.2	1	X1.linoleoyl.GPE..18.2..	11:61571348:C:G	met_QTL	11:61571348:C:G	1.63e-26	0.192871	X1.linoleoyl.GPE..18.2..	1	0.928335	met_QTL_met_QTL	rs174584	rs174548
PC.ae.C38.2	11:61610750:G:A	met_QTL	11:61610750:G:A	1.30582e-14	0.139377	PC.ae.C38.2	1	PC.aa.C34.2	11:61610750:G:A	met_QTL	11:61610750:G:A	3.81633e-21	0.170295	PC.aa.C34.2	1	1	met_QTL_met_QTL	rs174584	rs174584
PC.ae.C38.2	11:61610750:G:A	met_QTL	11:61610750:G:A	1.30582e-14	0.139377	PC.ae.C38.2	1	PC.aa.C42.4	11:61543961:T:C	met_QTL	11:61543961:T:C	7.2562e-18	-0.155567	PC.aa.C42.4	1	0.963812	met_QTL_met_QTL	rs174584	rs174529
PC.ae.C38.2	11:61610750:G:A	met_QTL	11:61610750:G:A	1.30582e-14	0.139377	PC.ae.C38.2	1	PC.aa.C36.5	11:61573684:T:C	met_QTL	11:61573684:T:C	5.32224e-24	-0.182119	PC.aa.C36.5	1	0.980101	met_QTL_met_QTL	rs174584	rs174551
ENSG00000100362.8_23:39710195:C:T	23:39710195:C:T	trans_eQTL	23:39710195:C:T	2.37244e-09	0.1082	PVALB	1	ENSG00000106366.7_23:39710195:C:T	23:39710195:C:T	trans_eQTL	23:39710195:C:T	5.20574e-09	-0.105865	SERPINE1	1	1	trans_eQTL_trans_eQTL	23:39710195:C:T	23:39710195:C:T
ENSG00000183628.8	22:18895006:A:C	eQTL	22:18895006:A:C	1.1371e-60	-0.0729652	DGCR6	2	Pro	22:18896709:T:C	met_QTL	22:18896709:T:C	2.1548e-05	0.13216	Pro	5	0.994678	eQTL_met_QTL	rs417616	rs431289
ENSG00000108946.10	17:66442603:A:G	eQTL	17:66442603:A:G	2.30871e-08	0.382959	PRKAR1A	2	ENSG00000070540.8	17:66454017:G:T	eQTL	17:66454017:G:T	2.91209e-23	-0.552724	WIPI1	4	0.98057	eQTL_eQTL	rs883622	rs2952293
ENSG00000108946.10	17:66442603:A:G	eQTL	17:66442603:A:G	2.30871e-08	0.382959	PRKAR1A	2	ENSG00000267731.1	17:66433456:C:G	eQTL	17:66433456:C:G	0.000113177	0.0288541	RP11-147L13.8	8	0.964012	eQTL_eQTL	rs883622	rs10153240
ENSG00000108946.10	17:66442603:A:G	eQTL	17:66442603:A:G	2.30871e-08	0.382959	PRKAR1A	2	ENSG00000196704.7	17:66433456:C:G	eQTL	17:66433456:C:G	3.71084e-10	0.0897795	AMZ2	5	0.964012	eQTL_eQTL	rs883622	rs10153240
ENSG00000095303.10	9:124568229:C:T	eQTL	9:124568229:C:T	5.06782e-05	0.25069	PTGS1	6	ENSG00000136848.12	9:124576430:G:A	eQTL	9:124576430:G:A	1.47867e-10	0.0138405	DAB2IP	2	0.928116	eQTL_eQTL	rs4837889	rs4307413
ENSG00000254788.2	16:66609877:T:C	eQTL	16:66609877:T:C	1.27339e-08	-1.13794	CKLF-CMTM1	1	ENSG00000261519.2	16:66583028:C:T	eQTL	16:66583028:C:T	6.85328e-21	0.513461	Y_RNA	1	0.992787	eQTL_eQTL	rs8054708	rs3743713
ENSG00000254788.2	16:66609877:T:C	eQTL	16:66609877:T:C	1.27339e-08	-1.13794	CKLF-CMTM1	1	ENSG00000260851.2	16:66584481:A:T	eQTL	16:66584481:A:T	1.79312e-147	1.3186	RP11-403P17.5	1	0.996841	eQTL_eQTL	rs8054708	rs16956624
ENSG00000254788.2	16:66609877:T:C	eQTL	16:66609877:T:C	1.27339e-08	-1.13794	CKLF-CMTM1	1	ENSG00000166546.9	16:66615045:A:G	eQTL	16:66615045:A:G	2.79677e-70	0.366325	BEAN1	1	0.997454	eQTL_eQTL	rs8054708	rs16956795
ENSG00000254788.2	16:66609877:T:C	eQTL	16:66609877:T:C	1.27339e-08	-1.13794	CKLF-CMTM1	1	ENSG00000254788_16:66592251:66599789:clu14762	16:66583028:C:T	splicing_eQTL	16:66583028:C:T	4.42297e-44	NA	CKLF-CMTM1	1	0.992787	eQTL_splicing_eQTL	rs8054708	rs3743713
ENSG00000254788.2	16:66609877:T:C	eQTL	16:66609877:T:C	1.27339e-08	-1.13794	CKLF-CMTM1	1	ENSG00000217555.8	16:66583994:G:C	eQTL	16:66583994:G:C	1.30204e-12	-2.92461	CKLF	2	0.989218	eQTL_eQTL	rs8054708	rs3743715
ENSG00000254788.2	16:66609877:T:C	eQTL	16:66609877:T:C	1.27339e-08	-1.13794	CKLF-CMTM1	1	ENSG00000140931.15	16:66622241:G:A	eQTL	16:66622241:G:A	3.18671e-07	3.57642	CMTM3	5	0.995978	eQTL_eQTL	rs8054708	rs3816410
ENSG00000254788.2	16:66609877:T:C	eQTL	16:66609877:T:C	1.27339e-08	-1.13794	CKLF-CMTM1	1	ENSG00000260755.1	16:66633387:GTTGT:G	eQTL	16:66633387:GTTGT:G	1.31381e-13	0.739559	RP11-403P17.3	2	0.989462	eQTL_eQTL	rs8054708	rs141443287
ENSG00000123700.4_17:38150492:T:C	17:38150492:T:C	trans_eQTL	17:38150492:T:C	1.30756e-09	-0.109938	KCNJ2	1	ENSG00000183762.8_17:38150492:T:C	17:38150492:T:C	trans_eQTL	17:38150492:T:C	1.53595e-11	-0.122137	KREMEN1	1	1	trans_eQTL_trans_eQTL	rs3826331	rs3826331
ENSG00000123700.4_17:38150492:T:C	17:38150492:T:C	trans_eQTL	17:38150492:T:C	1.30756e-09	-0.109938	KCNJ2	1	ENSG00000115271.6_17:38150492:T:C	17:38150492:T:C	trans_eQTL	17:38150492:T:C	6.25599e-10	-0.112051	GCA	1	1	trans_eQTL_trans_eQTL	rs3826331	rs3826331
ENSG00000123700.4_17:38150492:T:C	17:38150492:T:C	trans_eQTL	17:38150492:T:C	1.30756e-09	-0.109938	KCNJ2	1	ENSG00000143797.7_17:38150492:T:C	17:38150492:T:C	trans_eQTL	17:38150492:T:C	2.68068e-08	-0.100828	MBOAT2	1	1	trans_eQTL_trans_eQTL	rs3826331	rs3826331
ENSG00000123700.4_17:38150492:T:C	17:38150492:T:C	trans_eQTL	17:38150492:T:C	1.30756e-09	-0.109938	KCNJ2	1	ENSG00000103005.7_17:38150492:T:C	17:38150492:T:C	trans_eQTL	17:38150492:T:C	5.6136e-11	-0.118707	USB1	1	1	trans_eQTL_trans_eQTL	rs3826331	rs3826331
ENSG00000123700.4_17:38150492:T:C	17:38150492:T:C	trans_eQTL	17:38150492:T:C	1.30756e-09	-0.109938	KCNJ2	1	ENSG00000157557.7_17:38150492:T:C	17:38150492:T:C	trans_eQTL	17:38150492:T:C	4.54565e-10	-0.112955	ETS2	1	1	trans_eQTL_trans_eQTL	rs3826331	rs3826331
ENSG00000123700.4_17:38150492:T:C	17:38150492:T:C	trans_eQTL	17:38150492:T:C	1.30756e-09	-0.109938	KCNJ2	1	ENSG00000108349.10	17:38189793:T:C	eQTL	17:38189793:T:C	6.47486e-08	0.316199	CASC3	6	0.967764	trans_eQTL_eQTL	rs3826331	rs11078934
ENSG00000123700.4_17:38150492:T:C	17:38150492:T:C	trans_eQTL	17:38150492:T:C	1.30756e-09	-0.109938	KCNJ2	1	ENSG00000183621.11_17:38189055:A:G	17:38189055:A:G	trans_eQTL	17:38189055:A:G	2.90344e-10	-0.114212	ZNF438	1	0.966409	trans_eQTL_trans_eQTL	rs3826331	rs3935280
ENSG00000123700.4_17:38150492:T:C	17:38150492:T:C	trans_eQTL	17:38150492:T:C	1.30756e-09	-0.109938	KCNJ2	1	ENSG00000158089.10_17:38150492:T:C	17:38150492:T:C	trans_eQTL	17:38150492:T:C	2.67501e-09	-0.107847	GALNT14	1	1	trans_eQTL_trans_eQTL	rs3826331	rs3826331
ENSG00000123700.4_17:38150492:T:C	17:38150492:T:C	trans_eQTL	17:38150492:T:C	1.30756e-09	-0.109938	KCNJ2	1	ENSG00000138772.8_17:38150492:T:C	17:38150492:T:C	trans_eQTL	17:38150492:T:C	7.65349e-15	-0.140593	ANXA3	1	1	trans_eQTL_trans_eQTL	rs3826331	rs3826331
ENSG00000123700.4_17:38150492:T:C	17:38150492:T:C	trans_eQTL	17:38150492:T:C	1.30756e-09	-0.109938	KCNJ2	1	ENSG00000155130.5_17:38150492:T:C	17:38150492:T:C	trans_eQTL	17:38150492:T:C	1.09753e-12	-0.128841	MARCKS	1	1	trans_eQTL_trans_eQTL	rs3826331	rs3826331
ENSG00000123700.4_17:38150492:T:C	17:38150492:T:C	trans_eQTL	17:38150492:T:C	1.30756e-09	-0.109938	KCNJ2	1	ENSG00000196954.8_17:38150492:T:C	17:38150492:T:C	trans_eQTL	17:38150492:T:C	9.24406e-11	-0.11736	CASP4	1	1	trans_eQTL_trans_eQTL	rs3826331	rs3826331
ENSG00000123700.4_17:38150492:T:C	17:38150492:T:C	trans_eQTL	17:38150492:T:C	1.30756e-09	-0.109938	KCNJ2	1	ENSG00000170525.14_17:38150492:T:C	17:38150492:T:C	trans_eQTL	17:38150492:T:C	2.06829e-09	-0.108603	PFKFB3	1	1	trans_eQTL_trans_eQTL	rs3826331	rs3826331
ENSG00000123700.4_17:38150492:T:C	17:38150492:T:C	trans_eQTL	17:38150492:T:C	1.30756e-09	-0.109938	KCNJ2	1	ENSG00000059769.15_17:38150492:T:C	17:38150492:T:C	trans_eQTL	17:38150492:T:C	2.69991e-13	-0.132266	DNAJC25	1	1	trans_eQTL_trans_eQTL	rs3826331	rs3826331
ENSG00000164082.10	3:50825635:G:A	eQTL	3:50825635:G:A	1.5342e-09	-0.0373636	GRM2	4	ENSG00000196345.8_3:50932486:A:T	3:50932486:A:T	trans_eQTL	3:50932486:A:T	9.87788e-11	0.11718	ZKSCAN7	1	0.972901	eQTL_trans_eQTL	rs140406358	rs145426311
ENSG00000104381.8_4:57827737:T:TAA	4:57827737:T:TAA	trans_eQTL	4:57827737:T:TAA	2.58957e-19	0.162238	GDAP1	1	ENSG00000102003.6_4:57827737:T:TAA	4:57827737:T:TAA	trans_eQTL	4:57827737:T:TAA	3.54847e-15	0.142325	SYP	1	1	trans_eQTL_trans_eQTL	rs77119371	rs77119371
ENSG00000104381.8_4:57827737:T:TAA	4:57827737:T:TAA	trans_eQTL	4:57827737:T:TAA	2.58957e-19	0.162238	GDAP1	1	ENSG00000177303.5_4:57841213:G:C	4:57841213:G:C	trans_eQTL	4:57841213:G:C	7.2633e-10	0.111627	CASKIN2	1	0.996233	trans_eQTL_trans_eQTL	rs77119371	rs72606404
ENSG00000104381.8_4:57827737:T:TAA	4:57827737:T:TAA	trans_eQTL	4:57827737:T:TAA	2.58957e-19	0.162238	GDAP1	1	ENSG00000150627.11_4:57769824:T:C	4:57769824:T:C	trans_eQTL	4:57769824:T:C	4.57948e-10	0.112934	WDR17	1	0.99215	trans_eQTL_trans_eQTL	rs77119371	rs58408429
ENSG00000104381.8_4:57827737:T:TAA	4:57827737:T:TAA	trans_eQTL	4:57827737:T:TAA	2.58957e-19	0.162238	GDAP1	1	ENSG00000198513.7_4:57839051:C:G	4:57839051:C:G	trans_eQTL	4:57839051:C:G	9.97276e-09	0.103896	ATL1	1	0.973126	trans_eQTL_trans_eQTL	rs77119371	rs72627509
ENSG00000132681.12	1:160136208:G:A	eQTL	1:160136208:G:A	4.47723e-143	-0.0744872	ATP1A4	1	ENSG00000162734.8	1:160136208:G:A	eQTL	1:160136208:G:A	2.26904e-65	-1.07398	PEA15	1	1	eQTL_eQTL	rs10797062	rs10797062
ENSG00000132681.12	1:160136208:G:A	eQTL	1:160136208:G:A	4.47723e-143	-0.0744872	ATP1A4	1	ENSG00000143318.8	1:160136208:G:A	eQTL	1:160136208:G:A	2.31226e-143	-0.131432	CASQ1	1	1	eQTL_eQTL	rs10797062	rs10797062
ENSG00000168685.10_6:31372700:G:T	6:31372700:G:T	trans_eQTL	6:31372700:G:T	4.0949e-10	0.113249	IL7R	1	ENSG00000112343.8_6:31372700:G:T	6:31372700:G:T	trans_eQTL	6:31372700:G:T	2.03542e-26	-0.659712	TRIM38	1	1	trans_eQTL_trans_eQTL	rs186029736	rs186029736
ENSG00000168685.10_6:31372700:G:T	6:31372700:G:T	trans_eQTL	6:31372700:G:T	4.0949e-10	0.113249	IL7R	1	ENSG00000152804.6_6:31372700:G:T	6:31372700:G:T	trans_eQTL	6:31372700:G:T	2.56118e-10	-0.114561	HHEX	1	1	trans_eQTL_trans_eQTL	rs186029736	rs186029736
ENSG00000168685.10_6:31372700:G:T	6:31372700:G:T	trans_eQTL	6:31372700:G:T	4.0949e-10	0.113249	IL7R	1	ENSG00000272065.1_6:30993313:C:T	6:31372700:G:T	trans_eQTL	6:31372700:G:T	1.81893e-07	-0.2949	U91328.20	2	1	trans_eQTL_trans_eQTL	rs186029736	rs186029736
ENSG00000135404.7	12:56075263:C:T	eQTL	12:56075263:C:T	6.89687e-33	-1.00223	CD63	1	ENSG00000170439.5	12:56075263:C:T	eQTL	12:56075263:C:T	8.32322e-35	-0.050454	METTL7B	1	1	eQTL_eQTL	rs4759187	rs4759187
ENSG00000105327.11	19:47661493:G:A	eQTL	19:47661493:G:A	5.6787e-22	0.204088	BBC3	1	ENSG00000142230.7	19:47661493:G:A	eQTL	19:47661493:G:A	9.26245e-29	-0.276888	SAE1	1	1	eQTL_eQTL	rs307896	rs307896
ENSG00000261079.1	16:74732296:A:G	eQTL	16:74732296:A:G	1.95085e-06	0.365715	RP11-252A24.3	6	ENSG00000090857.9_16:75289921:C:T	16:74732296:A:G	trans_eQTL	16:74732296:A:G	1.64436e-22	1.22934	PDPR	6	1	eQTL_trans_eQTL	rs182550517	rs182550517
ENSG00000269948.1	10:97735158:C:G	eQTL	10:97735158:C:G	9.48193e-10	-0.013802	RP11-248J23.6	2	ENSG00000188649.7	10:97739084:C:T	eQTL	10:97739084:C:T	7.28102e-13	-0.0256434	CC2D2B	2	0.994097	eQTL_eQTL	rs10509697	rs57635810
ENSG00000269948.1	10:97735158:C:G	eQTL	10:97735158:C:G	9.48193e-10	-0.013802	RP11-248J23.6	2	ENSG00000269920.1	10:97739084:C:T	eQTL	10:97739084:C:T	1.02631e-21	-0.0438434	RP11-690P14.4	2	0.994097	eQTL_eQTL	rs10509697	rs57635810
ENSG00000104324.11	8:98024009:T:C	eQTL	8:98024009:T:C	7.19287e-156	3.15311	CPQ	1	ENSG00000104324_8:98041722:98078237:clu49798	8:97927243:A:T	splicing_eQTL	8:97927243:A:T	2.78855e-20	NA	CPQ	1	0.974367	eQTL_splicing_eQTL	rs11984922	rs11991731
ENSG00000258864.1	5:112187356:G:A	eQTL	5:112187356:G:A	2.08529e-08	-0.103498	CTC-554D6.1	1	ENSG00000272869.1	5:112196949:A:C	eQTL	5:112196949:A:C	4.33015e-22	-0.110199	CTC-487M23.8	1	0.977332	eQTL_eQTL	rs395858	rs460137
ENSG00000189190.7	19:53188049:A:G	eQTL	19:53188049:A:G	1.23156e-06	-0.105972	ZNF600	9	ENSG00000197937.8	19:53189232:C:T	eQTL	19:53189232:C:T	3.26668e-06	-0.0213133	ZNF347	6	0.965418	eQTL_eQTL	rs7250433	rs1960123
ENSG00000139725.3	12:122218489:C:G	eQTL	12:122218489:C:G	4.51364e-55	-0.560986	RHOF	1	ENSG00000188735.8	12:122218489:C:G	eQTL	12:122218489:C:G	5.42448e-95	-0.375323	TMEM120B	1	1	eQTL_eQTL	rs7136373	rs7136373
ENSG00000161692.13	17:42812777:A:G	eQTL	17:42812777:A:G	1.96363e-311	-0.212504	DBF4B	1	ENSG00000073670.9	17:42722975:C:T	eQTL	17:42722975:C:T	3.50546e-15	-0.264209	ADAM11	1	0.974793	eQTL_eQTL	rs75840576	rs76179575
ENSG00000127824.9	2:220083279:C:T	eQTL	2:220083279:C:T	8.32146e-07	0.111001	TUBA4A	1	ENSG00000163521.11	2:220089590:T:TG	eQTL	2:220089590:T:TG	3.91261e-11	0.11608	GLB1L	2	0.945407	eQTL_eQTL	rs1109866	rs3216709
ENSG00000125534.5	20:62887012:C:T	eQTL	20:62887012:C:T	6.49984e-05	-2.22999	PPDPF	7	ENSG00000203880.7	20:62887012:C:T	eQTL	20:62887012:C:T	1.60859e-37	-0.509067	PCMTD2	1	1	eQTL_eQTL	rs60461814	rs60461814
ENSG00000172671.15	10:45915185:T:TCAAAAGACAAAAA	eQTL	10:45915185:T:TCAAAAGACAAAAA	2.36643e-24	0.0691356	ZFAND4	1	ENSG00000012779.6	10:45917376:C:T	eQTL	10:45917376:C:T	6.79794e-16	2.03544	ALOX5	3	0.914056	eQTL_eQTL	rs112390879	rs3780901
ENSG00000234506.1	9:71175565:T:A	eQTL	9:71175565:T:A	1.32663e-191	-4.11929	RP11-274B18.2	1	ENSG00000107242.13	9:71175565:T:A	eQTL	9:71175565:T:A	7.1632e-43	-0.117308	PIP5K1B	1	1	eQTL_eQTL	rs4745101	rs4745101
ENSG00000234506.1	9:71175565:T:A	eQTL	9:71175565:T:A	1.32663e-191	-4.11929	RP11-274B18.2	1	ENSG00000154330.8	9:71175565:T:A	eQTL	9:71175565:T:A	1.21219e-110	-0.371007	PGM5	1	1	eQTL_eQTL	rs4745101	rs4745101
ENSG00000234506.1	9:71175565:T:A	eQTL	9:71175565:T:A	1.32663e-191	-4.11929	RP11-274B18.2	1	ENSG00000119139.12	9:71175565:T:A	eQTL	9:71175565:T:A	7.96977e-11	-0.0700259	TJP2	5	1	eQTL_eQTL	rs4745101	rs4745101
ENSG00000234506.1	9:71175565:T:A	eQTL	9:71175565:T:A	1.32663e-191	-4.11929	RP11-274B18.2	1	ENSG00000181778.4	9:71175565:T:A	eQTL	9:71175565:T:A	2.31605e-146	-0.36347	TMEM252	1	1	eQTL_eQTL	rs4745101	rs4745101
ENSG00000164398.8	5:130764528:A:G	eQTL	5:130764528:A:G	0.000304603	-0.0378263	ACSL6	3	ENSG00000158987.15	5:130971005:G:A	eQTL	5:130971005:G:A	6.62505e-26	0.506113	RAPGEF6	1	0.997297	eQTL_eQTL	rs12655084	rs117173751
ENSG00000120008.11	10:123210812:A:G	eQTL	10:123210812:A:G	3.74245e-05	0.0559131	WDR11	8	ENSG00000066468.16	10:123210812:A:G	eQTL	10:123210812:A:G	2.84162e-80	0.1213	FGFR2	1	1	eQTL_eQTL	rs1896422	rs1896422
ENSG00000248751.2	22:30699086:A:G	eQTL	22:30699086:A:G	1.85441e-21	-0.131051	RP1-130H16.18	1	ENSG00000249590.3	22:30699086:A:G	eQTL	22:30699086:A:G	3.84555e-05	-0.0812774	RP4-539M6.19	3	1	eQTL_eQTL	rs5763939	rs5763939
ENSG00000184640.13_18:29844710:T:C	18:29844710:T:C	trans_eQTL	18:29844710:T:C	8.08115e-09	0.104537	SEPT9	1	ENSG00000111641.6_18:29844710:T:C	18:29844710:T:C	trans_eQTL	18:29844710:T:C	4.69406e-09	0.106176	NOP2	1	1	trans_eQTL_trans_eQTL	rs638664	rs638664
ENSG00000184640.13_18:29844710:T:C	18:29844710:T:C	trans_eQTL	18:29844710:T:C	8.08115e-09	0.104537	SEPT9	1	ENSG00000008838.13_18:29844710:T:C	18:29844710:T:C	trans_eQTL	18:29844710:T:C	3.27582e-08	0.100195	MED24	1	1	trans_eQTL_trans_eQTL	rs638664	rs638664
ENSG00000184640.13_18:29844710:T:C	18:29844710:T:C	trans_eQTL	18:29844710:T:C	8.08115e-09	0.104537	SEPT9	1	ENSG00000182866.12_18:29844710:T:C	18:29844710:T:C	trans_eQTL	18:29844710:T:C	6.20919e-09	0.105335	LCK	1	1	trans_eQTL_trans_eQTL	rs638664	rs638664
ENSG00000184640.13_18:29844710:T:C	18:29844710:T:C	trans_eQTL	18:29844710:T:C	8.08115e-09	0.104537	SEPT9	1	ENSG00000125741.4_18:29844710:T:C	18:29844710:T:C	trans_eQTL	18:29844710:T:C	2.38474e-09	0.108185	OPA3	1	1	trans_eQTL_trans_eQTL	rs638664	rs638664
ENSG00000184640.13_18:29844710:T:C	18:29844710:T:C	trans_eQTL	18:29844710:T:C	8.08115e-09	0.104537	SEPT9	1	ENSG00000215271.6_18:29844710:T:C	18:29844710:T:C	trans_eQTL	18:29844710:T:C	4.98491e-09	0.105995	HOMEZ	1	1	trans_eQTL_trans_eQTL	rs638664	rs638664
ENSG00000184640.13_18:29844710:T:C	18:29844710:T:C	trans_eQTL	18:29844710:T:C	8.08115e-09	0.104537	SEPT9	1	ENSG00000005884.13_18:29844710:T:C	18:29844710:T:C	trans_eQTL	18:29844710:T:C	2.7185e-09	0.107799	ITGA3	1	1	trans_eQTL_trans_eQTL	rs638664	rs638664
ENSG00000184640.13_18:29844710:T:C	18:29844710:T:C	trans_eQTL	18:29844710:T:C	8.08115e-09	0.104537	SEPT9	1	ENSG00000110448.6_18:29844710:T:C	18:29844710:T:C	trans_eQTL	18:29844710:T:C	2.7072e-09	0.107811	CD5	1	1	trans_eQTL_trans_eQTL	rs638664	rs638664
ENSG00000184640.13_18:29844710:T:C	18:29844710:T:C	trans_eQTL	18:29844710:T:C	8.08115e-09	0.104537	SEPT9	1	ENSG00000213203.2_18:29844710:T:C	18:29844710:T:C	trans_eQTL	18:29844710:T:C	5.0537e-10	0.112656	GIMAP1	1	1	trans_eQTL_trans_eQTL	rs638664	rs638664
ENSG00000184640.13_18:29844710:T:C	18:29844710:T:C	trans_eQTL	18:29844710:T:C	8.08115e-09	0.104537	SEPT9	1	ENSG00000159363.13_18:29844710:T:C	18:29844710:T:C	trans_eQTL	18:29844710:T:C	2.37766e-09	0.108194	ATP13A2	1	1	trans_eQTL_trans_eQTL	rs638664	rs638664
ENSG00000184640.13_18:29844710:T:C	18:29844710:T:C	trans_eQTL	18:29844710:T:C	8.08115e-09	0.104537	SEPT9	1	ENSG00000143891.12_18:29844710:T:C	18:29844710:T:C	trans_eQTL	18:29844710:T:C	2.9225e-08	0.100556	GALM	1	1	trans_eQTL_trans_eQTL	rs638664	rs638664
ENSG00000184640.13_18:29844710:T:C	18:29844710:T:C	trans_eQTL	18:29844710:T:C	8.08115e-09	0.104537	SEPT9	1	ENSG00000013725.10_18:29844710:T:C	18:29844710:T:C	trans_eQTL	18:29844710:T:C	2.7297e-09	0.107787	CD6	1	1	trans_eQTL_trans_eQTL	rs638664	rs638664
ENSG00000184640.13_18:29844710:T:C	18:29844710:T:C	trans_eQTL	18:29844710:T:C	8.08115e-09	0.104537	SEPT9	1	ENSG00000118707.5_18:29858360:T:C	18:29858360:T:C	trans_eQTL	18:29858360:T:C	1.89728e-08	0.101911	TGIF2	1	0.927509	trans_eQTL_trans_eQTL	rs638664	rs676968
ENSG00000184640.13_18:29844710:T:C	18:29844710:T:C	trans_eQTL	18:29844710:T:C	8.08115e-09	0.104537	SEPT9	1	ENSG00000168872.11_18:29844710:T:C	18:29844710:T:C	trans_eQTL	18:29844710:T:C	2.30374e-08	0.101304	DDX19A	1	1	trans_eQTL_trans_eQTL	rs638664	rs638664
ENSG00000184640.13_18:29844710:T:C	18:29844710:T:C	trans_eQTL	18:29844710:T:C	8.08115e-09	0.104537	SEPT9	1	ENSG00000006744.14_18:29844710:T:C	18:29844710:T:C	trans_eQTL	18:29844710:T:C	2.08042e-08	0.179519	ELAC2	1	1	trans_eQTL_trans_eQTL	rs638664	rs638664
ENSG00000105499.9	19:48613544:C:A	eQTL	19:48613544:C:A	4.82123e-45	0.0813846	PLA2G4C	5	ENSG00000105486.9	19:48647747:A:C	eQTL	19:48647747:A:C	3.48497e-05	0.0647764	LIG1	12	0.967508	eQTL_eQTL	rs251696	rs416844
ENSG00000196072.7	10:101980914:C:A	eQTL	10:101980914:C:A	1.88455e-09	5.76626	BLOC1S2	4	ENSG00000099194.5	10:101915629:C:T	eQTL	10:101915629:C:T	4.28386e-05	0.0908376	SCD	3	0.96101	eQTL_eQTL	rs7093166	rs12769818
ENSG00000268555.1	19:21797802:G:C	eQTL	19:21797802:G:C	1.44728e-06	0.382396	RP11-678G14.3	3	ENSG00000197013.5	19:21765434:C:A	eQTL	19:21765434:C:A	1.24962e-10	13.1196	ZNF429	2	0.90959	eQTL_eQTL	rs55851748	rs4809140
ENSG00000268555.1	19:21797802:G:C	eQTL	19:21797802:G:C	1.44728e-06	0.382396	RP11-678G14.3	3	ENSG00000268240.1	19:21765434:C:A	eQTL	19:21765434:C:A	1.49469e-06	8.79828	RP11-678G14.4	5	0.90959	eQTL_eQTL	rs55851748	rs4809140
ENSG00000268555.1	19:21797802:G:C	eQTL	19:21797802:G:C	1.44728e-06	0.382396	RP11-678G14.3	3	ENSG00000197013.5	19:21759440:C:T	eQTL	19:21759440:C:T	7.88219e-07	-6.79502	ZNF429	4	0.909528	eQTL_eQTL	rs55851748	rs68172713
ENSG00000268555.1	19:21797802:G:C	eQTL	19:21797802:G:C	1.44728e-06	0.382396	RP11-678G14.3	3	ENSG00000196268.7	19:21754767:T:C	eQTL	19:21754767:T:C	2.72182e-243	-0.216058	ZNF493	1	0.90929	eQTL_eQTL	rs55851748	rs6511268
ENSG00000268555.1	19:21797802:G:C	eQTL	19:21797802:G:C	1.44728e-06	0.382396	RP11-678G14.3	3	ENSG00000268240.1	19:21759440:C:T	eQTL	19:21759440:C:T	3.28734e-09	-9.33437	RP11-678G14.4	3	0.909528	eQTL_eQTL	rs55851748	rs68172713
ENSG00000268555.1	19:21797802:G:C	eQTL	19:21797802:G:C	1.44728e-06	0.382396	RP11-678G14.3	3	ENSG00000197020.6	19:21754767:T:C	eQTL	19:21754767:T:C	1.74693e-128	-0.177497	ZNF100	2	0.90929	eQTL_eQTL	rs55851748	rs6511268
ENSG00000268555.1	19:21797802:G:C	eQTL	19:21797802:G:C	1.44728e-06	0.382396	RP11-678G14.3	3	ENSG00000197134.7	19:21778041:T:C	eQTL	19:21778041:T:C	9.33304e-38	-0.0446948	ZNF257	2	0.909613	eQTL_eQTL	rs55851748	rs2884699
ENSG00000268555.1	19:21797802:G:C	eQTL	19:21797802:G:C	1.44728e-06	0.382396	RP11-678G14.3	3	ENSG00000160321.10	19:21753035:C:G	eQTL	19:21753035:C:G	4.83287e-81	-0.0341313	ZNF208	1	0.909022	eQTL_eQTL	rs55851748	rs12327638
ENSG00000268555.1	19:21797802:G:C	eQTL	19:21797802:G:C	1.44728e-06	0.382396	RP11-678G14.3	3	ENSG00000188171.10	19:21778084:T:C	eQTL	19:21778084:T:C	1.933e-98	-0.133409	ZNF626	1	0.910077	eQTL_eQTL	rs55851748	rs34035322
ENSG00000268555.1	19:21797802:G:C	eQTL	19:21797802:G:C	1.44728e-06	0.382396	RP11-678G14.3	3	ENSG00000269110.1	19:21759440:C:T	eQTL	19:21759440:C:T	2.3293e-22	-0.19526	CTC-513N18.7	1	0.909528	eQTL_eQTL	rs55851748	rs68172713
ENSG00000268555.1	19:21797802:G:C	eQTL	19:21797802:G:C	1.44728e-06	0.382396	RP11-678G14.3	3	ENSG00000182141.5	19:21753035:C:G	eQTL	19:21753035:C:G	4.17791e-249	-0.553654	ZNF708	1	0.909022	eQTL_eQTL	rs55851748	rs12327638
OID01431_ENSG00000197081_21:47772439:G:A	21:47772439:G:A	trans_pQTL	21:47772439:G:A	8.99651e-07	0.089146	IGF2R	1	ENSG00000182362.9	21:47781198:C:T	eQTL	21:47781198:C:T	2.07912e-08	-0.706279	YBEY	11	0.986346	trans_pQTL_eQTL	rs9983528	rs71326324
OID01431_ENSG00000197081_21:47772439:G:A	21:47772439:G:A	trans_pQTL	21:47772439:G:A	8.99651e-07	0.089146	IGF2R	1	ENSG00000182362.9	21:47801915:G:C	eQTL	21:47801915:G:C	0.000223754	-0.5985	YBEY	19	0.989677	trans_pQTL_eQTL	rs9983528	rs75351856
ENSG00000117748.5	1:28222588:TTTTG:T	eQTL	1:28222588:TTTTG:T	4.93191e-07	-7.89252	RPA2	10	ENSG00000130775.11	1:28214281:G:C	eQTL	1:28214281:G:C	1.87368e-10	-0.909341	THEMIS2	2	0.98581	eQTL_eQTL	rs147090008	rs6660899
ENSG00000117748.5	1:28222588:TTTTG:T	eQTL	1:28222588:TTTTG:T	4.93191e-07	-7.89252	RPA2	10	ENSG00000130768.10	1:28213032:AG:A	eQTL	1:28213032:AG:A	6.31687e-66	-0.0830666	SMPDL3B	1	0.984364	eQTL_eQTL	rs147090008	rs35796206
ENSG00000175518.6	11:5642001:T:C	eQTL	11:5642001:T:C	1.03415e-107	0.122054	UBQLNL	1	ENSG00000258659.2	11:5641911:C:A	eQTL	11:5641911:C:A	2.31635e-19	0.189043	TRIM34	2	0.999048	eQTL_eQTL	rs7939159	rs34225151
ENSG00000140009.14	14:64214808:C:T	eQTL	14:64214808:C:T	6.56028e-11	-0.0226334	ESR2	3	ENSG00000126821.7	14:64133675:T:C	eQTL	14:64133675:T:C	3.45611e-09	-0.394254	SGPP1	2	0.915078	eQTL_eQTL	rs8020821	rs7148726
ENSG00000140009.14	14:64214808:C:T	eQTL	14:64214808:C:T	6.56028e-11	-0.0226334	ESR2	3	ENSG00000054654.11	14:64211659:T:G	eQTL	14:64211659:T:G	3.88888e-31	-0.638055	SYNE2	1	0.998502	eQTL_eQTL	rs8020821	rs73267633
ENSG00000187118.8	3:28344912:T:C	eQTL	3:28344912:T:C	2.99358e-46	-0.16064	CMC1	1	ENSG00000272282.1	3:28344912:T:C	eQTL	3:28344912:T:C	2.6808e-05	-0.0961297	RP11-222K16.2	3	1	eQTL_eQTL	rs34463163	rs34463163
ENSG00000156709.9	23:129284396:T:C	eQTL	23:129284396:T:C	4.59041e-25	0.0892141	AIFM1	1	ENSG00000056277.11	23:129329674:A:G	eQTL	23:129329674:A:G	8.03008e-09	-0.0679981	ZNF280C	1	0.942108	eQTL_eQTL	23:129284396:T:C	23:129329674:A:G
ENSG00000173825.6	11:65042941:A:G	eQTL	11:65042941:A:G	9.10714e-06	1.60655	TIGD3	8	ENSG00000149798.3	11:65046984:C:CT	eQTL	11:65046984:C:CT	2.08527e-38	1.08799	CDC42EP2	1	0.994611	eQTL_eQTL	rs1858783	rs35778465
ENSG00000173825.6	11:65042941:A:G	eQTL	11:65042941:A:G	9.10714e-06	1.60655	TIGD3	8	ENSG00000014138_11:65063461:65064591:clu6541	11:65095801:G:A	splicing_eQTL	11:65095801:G:A	2.24096e-11	NA	POLA2	1	0.95576	eQTL_splicing_eQTL	rs1858783	rs603286
ENSG00000173825.6	11:65042941:A:G	eQTL	11:65042941:A:G	9.10714e-06	1.60655	TIGD3	8	ENSG00000014138.4	11:65098960:GAA:G	eQTL	11:65098960:GAA:G	3.34252e-25	-0.115451	POLA2	1	0.953784	eQTL_eQTL	rs1858783	rs35903258;rs34000267
ENSG00000173825.6	11:65042941:A:G	eQTL	11:65042941:A:G	9.10714e-06	1.60655	TIGD3	8	ENSG00000149798_11:65063461:65064591:clu6541	11:65095801:G:A	splicing_eQTL	11:65095801:G:A	2.24096e-11	NA	CDC42EP2	1	0.95576	eQTL_splicing_eQTL	rs1858783	rs603286
ENSG00000136710.5	2:131097253:G:C	eQTL	2:131097253:G:C	4.87074e-94	0.569671	CCDC115	1	ENSG00000136718_2:131100508:131100659:clu40262	2:131089135:T:C	splicing_eQTL	2:131089135:T:C	5.96138e-15	NA	IMP4	1	0.992036	eQTL_splicing_eQTL	rs56017827	rs6708453
ENSG00000136710.5	2:131097253:G:C	eQTL	2:131097253:G:C	4.87074e-94	0.569671	CCDC115	1	ENSG00000136718.5	2:131089135:T:C	eQTL	2:131089135:T:C	4.4323e-253	0.708302	IMP4	1	0.992036	eQTL_eQTL	rs56017827	rs6708453
ENSG00000136710.5	2:131097253:G:C	eQTL	2:131097253:G:C	4.87074e-94	0.569671	CCDC115	1	ENSG00000136710_2:131096805:131098481:clu40260	2:131074922:T:C	splicing_eQTL	2:131074922:T:C	2.14014e-32	NA	CCDC115	1	0.996329	eQTL_splicing_eQTL	rs56017827	rs7600120
ENSG00000102172.11	23:21948982:C:CTT	eQTL	23:21948982:C:CTT	9.83423e-29	-0.273821	SMS	1	ENSG00000230797.2	23:21880037:C:T	eQTL	23:21880037:C:T	5.38118e-38	-0.0484805	YY2	1	0.910458	eQTL_eQTL	23:21948982:C:CTT	23:21880037:C:T
ENSG00000183111.7_9:132569442:G:A	9:132569442:G:A	trans_eQTL	9:132569442:G:A	3.26212e-10	-0.113887	ARHGEF37	1	ENSG00000197256.6_9:132561836:G:A	9:132561836:G:A	trans_eQTL	9:132561836:G:A	2.33326e-15	-0.143261	KANK2	1	0.999352	trans_eQTL_trans_eQTL	rs2302820	rs7038930
ENSG00000183111.7_9:132569442:G:A	9:132569442:G:A	trans_eQTL	9:132569442:G:A	3.26212e-10	-0.113887	ARHGEF37	1	ENSG00000136542.4_9:132595664:G:A	9:132595664:G:A	trans_eQTL	9:132595664:G:A	9.56339e-10	-0.110839	GALNT5	1	0.978858	trans_eQTL_trans_eQTL	rs2302820	rs72755238
ENSG00000183111.7_9:132569442:G:A	9:132569442:G:A	trans_eQTL	9:132569442:G:A	3.26212e-10	-0.113887	ARHGEF37	1	ENSG00000172331.7_9:132591425:C:T	9:132591425:C:T	trans_eQTL	9:132591425:C:T	1.08234e-10	-0.116931	BPGM	1	0.943656	trans_eQTL_trans_eQTL	rs2302820	rs7047271
ENSG00000183111.7_9:132569442:G:A	9:132569442:G:A	trans_eQTL	9:132569442:G:A	3.26212e-10	-0.113887	ARHGEF37	1	ENSG00000136819_9:132590531:132591484:clu48247	9:132549493:A:G	splicing_eQTL	9:132549493:A:G	8.01971e-56	NA	C9orf78	1	0.9845	trans_eQTL_splicing_eQTL	rs2302820	rs10115114
ENSG00000183111.7_9:132569442:G:A	9:132569442:G:A	trans_eQTL	9:132569442:G:A	3.26212e-10	-0.113887	ARHGEF37	1	ENSG00000136819.10	9:132574079:T:C	eQTL	9:132574079:T:C	3.3605e-12	-1.48567	C9orf78	1	0.972264	trans_eQTL_eQTL	rs2302820	rs11791099
ENSG00000183111.7_9:132569442:G:A	9:132569442:G:A	trans_eQTL	9:132569442:G:A	3.26212e-10	-0.113887	ARHGEF37	1	ENSG00000110693.11_9:132591425:C:T	9:132591425:C:T	trans_eQTL	9:132591425:C:T	5.49191e-11	-0.118766	SOX6	1	0.943656	trans_eQTL_trans_eQTL	rs2302820	rs7047271
ENSG00000134072.6	3:9827699:T:C	eQTL	3:9827699:T:C	2.70899e-12	-0.248896	CAMK1	1	ENSG00000114026_3:9798500:9807493:clu35512	3:9847673:A:C	splicing_eQTL	3:9847673:A:C	8.25489e-12	NA	OGG1	1	0.916853	eQTL_splicing_eQTL	rs7610826	rs7637785
ENSG00000121417.9	19:58085182:T:G	eQTL	19:58085182:T:G	4.43792e-08	0.226562	ZNF211	2	ENSG00000256060.2	19:58085182:T:G	eQTL	19:58085182:T:G	8.37869e-09	0.163648	TRAPPC2P1	3	1	eQTL_eQTL	rs74600491	rs74600491
ENSG00000121417.9	19:58085182:T:G	eQTL	19:58085182:T:G	4.43792e-08	0.226562	ZNF211	2	ENSG00000269473.1	19:58085182:T:G	eQTL	19:58085182:T:G	0.000206845	-0.00716771	CTD-2619J13.19	2	1	eQTL_eQTL	rs74600491	rs74600491
ENSG00000204514.5	19:58293990:C:G	eQTL	19:58293990:C:G	2.59816e-26	-0.123168	ZNF814	1	ENSG00000198466.8	19:58315847:A:T	eQTL	19:58315847:A:T	7.85162e-06	-0.193481	ZNF587	5	0.935896	eQTL_eQTL	rs8103235	rs12151221
ENSG00000204514.5	19:58293990:C:G	eQTL	19:58293990:C:G	2.59816e-26	-0.123168	ZNF814	1	ENSG00000198466.8	19:58307842:C:CTT	eQTL	19:58307842:C:CTT	3.78318e-08	-0.234778	ZNF587	4	0.994806	eQTL_eQTL	rs8103235	rs574175389
ENSG00000204514.5	19:58293990:C:G	eQTL	19:58293990:C:G	2.59816e-26	-0.123168	ZNF814	1	ENSG00000269343.2	19:58291847:G:A	eQTL	19:58291847:G:A	2.94335e-51	-0.180625	ZNF587B	1	0.999731	eQTL_eQTL	rs8103235	rs10419004
ENSG00000266173.1	17:61853326:A:G	eQTL	17:61853326:A:G	5.37322e-21	0.127415	STRADA	1	ENSG00000198909.3	17:61704822:G:A	eQTL	17:61704822:G:A	3.45008e-28	0.450854	MAP3K3	1	0.952478	eQTL_eQTL	rs11651693	rs11657306
ENSG00000100417.7	22:42078666:A:G	eQTL	22:42078666:A:G	2.61829e-13	0.0669521	PMM1	2	ENSG00000167077.8	22:42112690:CT:C	eQTL	22:42112690:CT:C	3.86886e-05	0.146046	MEI1	3	0.954094	eQTL_eQTL	rs6519270	rs55994680
ENSG00000100417.7	22:42078666:A:G	eQTL	22:42078666:A:G	2.61829e-13	0.0669521	PMM1	2	ENSG00000167077.8	22:42088406:ATTTC:A	eQTL	22:42088406:ATTTC:A	8.23896e-06	0.207221	MEI1	2	0.932155	eQTL_eQTL	rs6519270	rs71709375
ENSG00000100417.7	22:42078666:A:G	eQTL	22:42078666:A:G	2.61829e-13	0.0669521	PMM1	2	ENSG00000167077.8	22:42112599:T:C	eQTL	22:42112599:T:C	6.89037e-82	-0.6951	MEI1	1	0.956519	eQTL_eQTL	rs6519270	rs1807668
ENSG00000100417.7	22:42078666:A:G	eQTL	22:42078666:A:G	2.61829e-13	0.0669521	PMM1	2	ENSG00000108852.10_22:41822856:A:G	22:41822856:A:G	trans_eQTL	22:41822856:A:G	4.29754e-14	-0.136625	MPP2	1	0.905074	eQTL_trans_eQTL	rs6519270	rs202618
ENSG00000187990.4_9:99091009:C:T	9:99091009:C:T	trans_eQTL	9:99091009:C:T	4.40282e-09	0.106367	HIST1H2BG	1	ENSG00000196331.5_9:99091009:C:T	9:99091009:C:T	trans_eQTL	9:99091009:C:T	1.26834e-09	0.110026	HIST1H2BO	1	1	trans_eQTL_trans_eQTL	rs10990535	rs10990535
ENSG00000187990.4_9:99091009:C:T	9:99091009:C:T	trans_eQTL	9:99091009:C:T	4.40282e-09	0.106367	HIST1H2BG	1	ENSG00000072422.12_9:99091009:C:T	9:99091009:C:T	trans_eQTL	9:99091009:C:T	1.80008e-10	-0.115537	RHOBTB1	1	1	trans_eQTL_trans_eQTL	rs10990535	rs10990535
ENSG00000187990.4_9:99091009:C:T	9:99091009:C:T	trans_eQTL	9:99091009:C:T	4.40282e-09	0.106367	HIST1H2BG	1	ENSG00000151023.12_9:99091009:C:T	9:99091009:C:T	trans_eQTL	9:99091009:C:T	7.65473e-28	0.19686	ENKUR	1	1	trans_eQTL_trans_eQTL	rs10990535	rs10990535
ENSG00000187990.4_9:99091009:C:T	9:99091009:C:T	trans_eQTL	9:99091009:C:T	4.40282e-09	0.106367	HIST1H2BG	1	ENSG00000134317.13_9:99091009:C:T	9:99091009:C:T	trans_eQTL	9:99091009:C:T	8.83886e-09	0.104264	GRHL1	1	1	trans_eQTL_trans_eQTL	rs10990535	rs10990535
ENSG00000187990.4_9:99091009:C:T	9:99091009:C:T	trans_eQTL	9:99091009:C:T	4.40282e-09	0.106367	HIST1H2BG	1	ENSG00000167100.10_9:99091009:C:T	9:99091009:C:T	trans_eQTL	9:99091009:C:T	7.33801e-11	0.117986	SAMD14	1	1	trans_eQTL_trans_eQTL	rs10990535	rs10990535
ENSG00000187990.4_9:99091009:C:T	9:99091009:C:T	trans_eQTL	9:99091009:C:T	4.40282e-09	0.106367	HIST1H2BG	1	ENSG00000013016.10_9:99091009:C:T	9:99091009:C:T	trans_eQTL	9:99091009:C:T	6.84143e-26	-0.189526	EHD3	1	1	trans_eQTL_trans_eQTL	rs10990535	rs10990535
ENSG00000187990.4_9:99091009:C:T	9:99091009:C:T	trans_eQTL	9:99091009:C:T	4.40282e-09	0.106367	HIST1H2BG	1	ENSG00000165244.6	9:99091009:C:T	eQTL	9:99091009:C:T	3.8797e-25	0.0800915	ZNF367	1	1	trans_eQTL_eQTL	rs10990535	rs10990535
ENSG00000187990.4_9:99091009:C:T	9:99091009:C:T	trans_eQTL	9:99091009:C:T	4.40282e-09	0.106367	HIST1H2BG	1	ENSG00000100362.8_9:99091009:C:T	9:99091009:C:T	trans_eQTL	9:99091009:C:T	7.7481e-12	0.12391	PVALB	1	1	trans_eQTL_trans_eQTL	rs10990535	rs10990535
ENSG00000187990.4_9:99091009:C:T	9:99091009:C:T	trans_eQTL	9:99091009:C:T	4.40282e-09	0.106367	HIST1H2BG	1	ENSG00000204323.5_9:99105420:G:A	9:99105420:G:A	trans_eQTL	9:99105420:G:A	3.39012e-30	-0.205338	SMIM5	1	0.973166	trans_eQTL_trans_eQTL	rs10990535	rs10990651
ENSG00000166664.9	15:31683740:G:A	eQTL	15:31683740:G:A	1.66698e-06	-0.0178104	CHRFAM7A	5	ENSG00000175344.12	15:31677775:A:T	eQTL	15:31677775:A:T	2.24838e-08	-0.00806813	CHRNA7	4	0.933173	eQTL_eQTL	rs192627325	rs9672214
ENSG00000130590.9	20:62611631:C:T	eQTL	20:62611631:C:T	5.53781e-274	0.744737	SAMD10	1	ENSG00000196421.3	20:62611631:C:T	eQTL	20:62611631:C:T	0	0.228391	LINC00176	1	1	eQTL_eQTL	rs817352	rs817352
ENSG00000130590.9	20:62611631:C:T	eQTL	20:62611631:C:T	5.53781e-274	0.744737	SAMD10	1	ENSG00000101161.6	20:62611631:C:T	eQTL	20:62611631:C:T	0	2.94834	PRPF6	1	1	eQTL_eQTL	rs817352	rs817352
ENSG00000181963.5	11:4473838:C:CA	eQTL	11:4473838:C:CA	5.70283e-18	-0.0248154	OR52K2	2	ENSG00000196778.2	11:4473838:C:CA	eQTL	11:4473838:C:CA	2.19911e-05	0.018207	OR52K1	5	1	eQTL_eQTL	rs34765722	rs34765722
ENSG00000090581.5	16:1407809:T:C	eQTL	16:1407809:T:C	1.26909e-57	-0.566206	GNPTG	1	ENSG00000090581_16:1402307:1411744:clu13259	16:1407809:T:C	splicing_eQTL	16:1407809:T:C	1.66267e-08	NA	GNPTG	1	1	eQTL_splicing_eQTL	rs4984820	rs4984820
ENSG00000065675.10	10:6621773:T:C	eQTL	10:6621773:T:C	1.33155e-21	0.256511	PRKCQ	1	ENSG00000237943.2	10:6621773:T:C	eQTL	10:6621773:T:C	1.05273e-09	-0.133111	PRKCQ-AS1	3	1	eQTL_eQTL	rs943451	rs943451
ENSG00000196646.7	19:12350215:G:A	eQTL	19:12350215:G:A	2.05229e-05	1.47953	ZNF136	2	ENSG00000214189.4	19:12215638:C:T	eQTL	19:12215638:C:T	7.90286e-17	-0.0205878	ZNF788	1	0.911203	eQTL_eQTL	rs56042158	rs12052173
ENSG00000196646.7	19:12350215:G:A	eQTL	19:12350215:G:A	2.05229e-05	1.47953	ZNF136	2	ENSG00000180855.11	19:12260192:GTA:G	eQTL	19:12260192:GTA:G	2.83551e-09	0.103907	ZNF443	4	0.943717	eQTL_eQTL	rs56042158	rs112874033
ENSG00000196646.7	19:12350215:G:A	eQTL	19:12350215:G:A	2.05229e-05	1.47953	ZNF136	2	ENSG00000180855.11	19:12281482:A:AT	eQTL	19:12281482:A:AT	3.6566e-05	-0.0582828	ZNF443	5	0.928281	eQTL_eQTL	rs56042158	rs531903022
ENSG00000196646.7	19:12350215:G:A	eQTL	19:12350215:G:A	2.05229e-05	1.47953	ZNF136	2	ENSG00000213297.4	19:12268220:T:TA	eQTL	19:12268220:T:TA	5.65715e-06	0.15267	ZNF625-ZNF20	1	0.931774	eQTL_eQTL	rs56042158	rs548578715
ENSG00000106290_7:99711891:99716952:clu27974	7:99714050:G:T	splicing_eQTL	7:99714050:G:T	9.98747e-51	NA	TAF6	1	ENSG00000106290.10	7:99704796:A:T	eQTL	7:99704796:A:T	1.99582e-145	-0.450459	TAF6	1	0.999147	splicing_eQTL_eQTL	rs4134888	rs13309
ENSG00000106290_7:99711891:99716952:clu27974	7:99714050:G:T	splicing_eQTL	7:99714050:G:T	9.98747e-51	NA	TAF6	1	ENSG00000221838.5	7:99704796:A:T	eQTL	7:99704796:A:T	3.93554e-120	-0.264971	AP4M1	1	0.999147	splicing_eQTL_eQTL	rs4134888	rs13309
ENSG00000106290_7:99711891:99716952:clu27974	7:99714050:G:T	splicing_eQTL	7:99714050:G:T	9.98747e-51	NA	TAF6	1	ENSG00000166529.10	7:99670875:G:C	eQTL	7:99670875:G:C	3.3316e-38	-0.166271	ZSCAN21	1	0.96997	splicing_eQTL_eQTL	rs4134888	rs6960432
ENSG00000136315.3	14:21423790:G:C	eQTL	14:21423790:G:C	4.1847e-08	-0.116501	RP11-84C10.2	3	ENSG00000169385.2	14:21426161:G:A	eQTL	14:21426161:G:A	5.20452e-19	-4.36304	RNASE2	3	0.966199	eQTL_eQTL	rs2013109	rs2771312
ENSG00000136315.3	14:21423790:G:C	eQTL	14:21423790:G:C	4.1847e-08	-0.116501	RP11-84C10.2	3	ENSG00000165801.5	14:21422849:G:C	eQTL	14:21422849:G:C	3.13599e-09	-0.336536	ARHGEF40	2	0.953549	eQTL_eQTL	rs2013109	rs2771359
ENSG00000136315.3	14:21423790:G:C	eQTL	14:21423790:G:C	4.1847e-08	-0.116501	RP11-84C10.2	3	ENSG00000169397.3	14:21422849:G:C	eQTL	14:21422849:G:C	1.4614e-27	-1.17522	RNASE3	2	0.953549	eQTL_eQTL	rs2013109	rs2771359
ENSG00000131473.12	17:40062719:T:C	eQTL	17:40062719:T:C	1.89423e-31	-0.381693	ACLY	1	ENSG00000131473_17:40049427:40054002:clu11358	17:40072940:C:CT	splicing_eQTL	17:40072940:C:CT	5.72106e-11	NA	ACLY	1	0.997525	eQTL_splicing_eQTL	rs12948100	rs138963206
ENSG00000223855.1_3:56849749:T:C	3:56849749:T:C	trans_eQTL	3:56849749:T:C	3.75053e-15	0.142201	AC147651.3	1	ENSG00000152952.7_3:56849749:T:C	3:56849749:T:C	trans_eQTL	3:56849749:T:C	1.74696e-48	0.261341	PLOD2	1	1	trans_eQTL_trans_eQTL	rs1354034	rs1354034
ENSG00000223855.1_3:56849749:T:C	3:56849749:T:C	trans_eQTL	3:56849749:T:C	3.75053e-15	0.142201	AC147651.3	1	ENSG00000108387.10_3:56849749:T:C	3:56849749:T:C	trans_eQTL	3:56849749:T:C	5.50127e-24	0.182062	SEPT4	1	1	trans_eQTL_trans_eQTL	rs1354034	rs1354034
ENSG00000223855.1_3:56849749:T:C	3:56849749:T:C	trans_eQTL	3:56849749:T:C	3.75053e-15	0.142201	AC147651.3	1	ENSG00000110799.9_3:56849749:T:C	3:56849749:T:C	trans_eQTL	3:56849749:T:C	1.56165e-34	0.220044	VWF	1	1	trans_eQTL_trans_eQTL	rs1354034	rs1354034
ENSG00000223855.1_3:56849749:T:C	3:56849749:T:C	trans_eQTL	3:56849749:T:C	3.75053e-15	0.142201	AC147651.3	1	ENSG00000108039.13_3:56849749:T:C	3:56849749:T:C	trans_eQTL	3:56849749:T:C	2.1365e-18	0.158048	XPNPEP1	1	1	trans_eQTL_trans_eQTL	rs1354034	rs1354034
ENSG00000223855.1_3:56849749:T:C	3:56849749:T:C	trans_eQTL	3:56849749:T:C	3.75053e-15	0.142201	AC147651.3	1	ENSG00000185245.6_3:56849749:T:C	3:56849749:T:C	trans_eQTL	3:56849749:T:C	6.20494e-71	0.315392	GP1BA	1	1	trans_eQTL_trans_eQTL	rs1354034	rs1354034
ENSG00000223855.1_3:56849749:T:C	3:56849749:T:C	trans_eQTL	3:56849749:T:C	3.75053e-15	0.142201	AC147651.3	1	ENSG00000184178.11_3:56849749:T:C	3:56849749:T:C	trans_eQTL	3:56849749:T:C	3.74701e-23	0.178695	SCFD2	1	1	trans_eQTL_trans_eQTL	rs1354034	rs1354034
ENSG00000223855.1_3:56849749:T:C	3:56849749:T:C	trans_eQTL	3:56849749:T:C	3.75053e-15	0.142201	AC147651.3	1	ENSG00000166831.4_3:56849749:T:C	3:56849749:T:C	trans_eQTL	3:56849749:T:C	1.97717e-32	0.213051	RBPMS2	1	1	trans_eQTL_trans_eQTL	rs1354034	rs1354034
ENSG00000223855.1_3:56849749:T:C	3:56849749:T:C	trans_eQTL	3:56849749:T:C	3.75053e-15	0.142201	AC147651.3	1	ENSG00000150630.2_3:56849749:T:C	3:56849749:T:C	trans_eQTL	3:56849749:T:C	1.57906e-12	0.127937	VEGFC	1	1	trans_eQTL_trans_eQTL	rs1354034	rs1354034
ENSG00000223855.1_3:56849749:T:C	3:56849749:T:C	trans_eQTL	3:56849749:T:C	3.75053e-15	0.142201	AC147651.3	1	ENSG00000177119.11_3:56849749:T:C	3:56849749:T:C	trans_eQTL	3:56849749:T:C	4.70312e-24	0.182334	ANO6	1	1	trans_eQTL_trans_eQTL	rs1354034	rs1354034
ENSG00000223855.1_3:56849749:T:C	3:56849749:T:C	trans_eQTL	3:56849749:T:C	3.75053e-15	0.142201	AC147651.3	1	ENSG00000127824.9_3:56849749:T:C	3:56849749:T:C	trans_eQTL	3:56849749:T:C	3.11667e-11	0.120276	TUBA4A	1	1	trans_eQTL_trans_eQTL	rs1354034	rs1354034
ENSG00000223855.1_3:56849749:T:C	3:56849749:T:C	trans_eQTL	3:56849749:T:C	3.75053e-15	0.142201	AC147651.3	1	ENSG00000197846.3_3:56849749:T:C	3:56849749:T:C	trans_eQTL	3:56849749:T:C	7.06468e-12	-0.124147	HIST1H2BF	1	1	trans_eQTL_trans_eQTL	rs1354034	rs1354034
ENSG00000223855.1_3:56849749:T:C	3:56849749:T:C	trans_eQTL	3:56849749:T:C	3.75053e-15	0.142201	AC147651.3	1	ENSG00000148484.13_3:56849749:T:C	3:56849749:T:C	trans_eQTL	3:56849749:T:C	2.68438e-16	0.147992	RSU1	1	1	trans_eQTL_trans_eQTL	rs1354034	rs1354034
ENSG00000223855.1_3:56849749:T:C	3:56849749:T:C	trans_eQTL	3:56849749:T:C	3.75053e-15	0.142201	AC147651.3	1	ENSG00000267748.2_3:56849749:T:C	3:56849749:T:C	trans_eQTL	3:56849749:T:C	1.10485e-15	0.144915	CTB-102L5.4	1	1	trans_eQTL_trans_eQTL	rs1354034	rs1354034
ENSG00000223855.1_3:56849749:T:C	3:56849749:T:C	trans_eQTL	3:56849749:T:C	3.75053e-15	0.142201	AC147651.3	1	ENSG00000163735.6_3:56849749:T:C	3:56849749:T:C	trans_eQTL	3:56849749:T:C	3.29494e-19	0.161766	CXCL5	1	1	trans_eQTL_trans_eQTL	rs1354034	rs1354034
ENSG00000223855.1_3:56849749:T:C	3:56849749:T:C	trans_eQTL	3:56849749:T:C	3.75053e-15	0.142201	AC147651.3	1	ENSG00000120903.6_3:56849749:T:C	3:56849749:T:C	trans_eQTL	3:56849749:T:C	4.57608e-15	0.141755	CHRNA2	1	1	trans_eQTL_trans_eQTL	rs1354034	rs1354034
ENSG00000223855.1_3:56849749:T:C	3:56849749:T:C	trans_eQTL	3:56849749:T:C	3.75053e-15	0.142201	AC147651.3	1	ENSG00000086232.8_3:56849749:T:C	3:56849749:T:C	trans_eQTL	3:56849749:T:C	5.27017e-12	0.124898	EIF2AK1	1	1	trans_eQTL_trans_eQTL	rs1354034	rs1354034
ENSG00000223855.1_3:56849749:T:C	3:56849749:T:C	trans_eQTL	3:56849749:T:C	3.75053e-15	0.142201	AC147651.3	1	ENSG00000061676.10_3:56849749:T:C	3:56849749:T:C	trans_eQTL	3:56849749:T:C	3.22134e-25	0.186925	NCKAP1	1	1	trans_eQTL_trans_eQTL	rs1354034	rs1354034
ENSG00000223855.1_3:56849749:T:C	3:56849749:T:C	trans_eQTL	3:56849749:T:C	3.75053e-15	0.142201	AC147651.3	1	ENSG00000197461.9_3:56849749:T:C	3:56849749:T:C	trans_eQTL	3:56849749:T:C	3.08219e-10	0.114045	PDGFA	1	1	trans_eQTL_trans_eQTL	rs1354034	rs1354034
ENSG00000223855.1_3:56849749:T:C	3:56849749:T:C	trans_eQTL	3:56849749:T:C	3.75053e-15	0.142201	AC147651.3	1	ENSG00000064601.12_3:56849749:T:C	3:56849749:T:C	trans_eQTL	3:56849749:T:C	4.53137e-17	0.151773	CTSA	1	1	trans_eQTL_trans_eQTL	rs1354034	rs1354034
ENSG00000223855.1_3:56849749:T:C	3:56849749:T:C	trans_eQTL	3:56849749:T:C	3.75053e-15	0.142201	AC147651.3	1	ENSG00000156928.4_3:56849749:T:C	3:56849749:T:C	trans_eQTL	3:56849749:T:C	2.37392e-09	0.108198	MALSU1	1	1	trans_eQTL_trans_eQTL	rs1354034	rs1354034
ENSG00000223855.1_3:56849749:T:C	3:56849749:T:C	trans_eQTL	3:56849749:T:C	3.75053e-15	0.142201	AC147651.3	1	ENSG00000154146.8_3:56849749:T:C	3:56849749:T:C	trans_eQTL	3:56849749:T:C	6.37533e-86	0.521518	NRGN	1	1	trans_eQTL_trans_eQTL	rs1354034	rs1354034
ENSG00000223855.1_3:56849749:T:C	3:56849749:T:C	trans_eQTL	3:56849749:T:C	3.75053e-15	0.142201	AC147651.3	1	ENSG00000035403.12_3:56849749:T:C	3:56849749:T:C	trans_eQTL	3:56849749:T:C	1.809e-27	0.195479	VCL	1	1	trans_eQTL_trans_eQTL	rs1354034	rs1354034
