## Supplementary Data 5 for "Genetic analysis of blood molecular phenotypes reveals regulatory networks affecting complex traits: a DIRECT study" (part 18 of 18)

Phenotype1	SNP1	Test1	SNPTest1	Pvalue1	Slope1	PhenoName1	DiscoveryOrder1	Phenotype2	SNP2	Test2	SNPTest2	Pvalue2	Slope2	PhenoName2	DiscoveryOrder2	R2	Test	rsID1	rsID2
ENSG00000151693.5_3:56849749:T:C	3:56849749:T:C	trans_eQTL	3:56849749:T:C	1.28494e-22	0.176497	ASAP2	1	ENSG00000072042.8_3:56849749:T:C	3:56849749:T:C	trans_eQTL	3:56849749:T:C	3.59029e-10	0.113618	RDH11	1	1	trans_eQTL_trans_eQTL	rs1354034	rs1354034
ENSG00000151693.5_3:56849749:T:C	3:56849749:T:C	trans_eQTL	3:56849749:T:C	1.28494e-22	0.176497	ASAP2	1	ENSG00000095303.10_3:56849749:T:C	3:56849749:T:C	trans_eQTL	3:56849749:T:C	1.17068e-80	0.499099	PTGS1	1	1	trans_eQTL_trans_eQTL	rs1354034	rs1354034
ENSG00000151693.5_3:56849749:T:C	3:56849749:T:C	trans_eQTL	3:56849749:T:C	1.28494e-22	0.176497	ASAP2	1	ENSG00000172572.6_3:56849749:T:C	3:56849749:T:C	trans_eQTL	3:56849749:T:C	6.50446e-85	0.344052	PDE3A	1	1	trans_eQTL_trans_eQTL	rs1354034	rs1354034
ENSG00000151693.5_3:56849749:T:C	3:56849749:T:C	trans_eQTL	3:56849749:T:C	1.28494e-22	0.176497	ASAP2	1	ENSG00000088053.7_3:56849749:T:C	3:56849749:T:C	trans_eQTL	3:56849749:T:C	1.91962e-99	0.37095	GP6	1	1	trans_eQTL_trans_eQTL	rs1354034	rs1354034
ENSG00000151693.5_3:56849749:T:C	3:56849749:T:C	trans_eQTL	3:56849749:T:C	1.28494e-22	0.176497	ASAP2	1	ENSG00000124772.7_3:56849749:T:C	3:56849749:T:C	trans_eQTL	3:56849749:T:C	8.95381e-26	0.189077	CPNE5	1	1	trans_eQTL_trans_eQTL	rs1354034	rs1354034
ENSG00000104783.7	19:44295092:G:A	eQTL	19:44295092:G:A	3.54825e-22	0.978987	KCNN4	2	ENSG00000011422.7	19:44284531:C:T	eQTL	19:44284531:C:T	6.34769e-07	0.164002	PLAUR	2	0.981121	eQTL_eQTL	rs8111664	rs73048670
ENSG00000205045.4	17:33566751:T:C	eQTL	17:33566751:T:C	2.6647e-27	-0.174811	SLFN12L	1	ENSG00000006125.12	17:33571546:G:A	eQTL	17:33571546:G:A	4.42264e-19	-0.216015	AP2B1	3	0.984659	eQTL_eQTL	rs7211661	rs11080327
ENSG00000138293.15	10:51516299:G:T	eQTL	10:51516299:G:T	3.07262e-17	-12.8819	NCOA4	3	ENSG00000174194.11	10:51532621:G:A	eQTL	10:51532621:G:A	9.1733e-10	-0.0298921	AGAP8	2	0.98476	eQTL_eQTL	rs2843556	rs7920517
ENSG00000132681.12	1:160366073:A:C	eQTL	1:160366073:A:C	7.09187e-09	0.0339957	ATP1A4	3	ENSG00000143318.8	1:160366073:A:C	eQTL	1:160366073:A:C	4.625e-06	0.0518895	CASQ1	5	1	eQTL_eQTL	rs140480204	rs140480204
ENSG00000140931.15	16:66622241:G:A	eQTL	16:66622241:G:A	3.18671e-07	3.57642	CMTM3	5	ENSG00000260755.1	16:66633387:GTTGT:G	eQTL	16:66633387:GTTGT:G	1.31381e-13	0.739559	RP11-403P17.3	2	0.992972	eQTL_eQTL	rs3816410	rs141443287
ENSG00000165630.9	10:13612463:G:A	eQTL	10:13612463:G:A	2.65839e-22	-0.230056	PRPF18	1	ENSG00000239665.4	10:13610149:G:A	eQTL	10:13610149:G:A	9.64917e-13	-0.0665377	RP11-295P9.3	2	0.988047	eQTL_eQTL	rs10906410	rs4750385
ENSG00000170525.14_17:38150492:T:C	17:38150492:T:C	trans_eQTL	17:38150492:T:C	2.06829e-09	-0.108603	PFKFB3	1	ENSG00000059769.15_17:38150492:T:C	17:38150492:T:C	trans_eQTL	17:38150492:T:C	2.69991e-13	-0.132266	DNAJC25	1	1	trans_eQTL_trans_eQTL	rs3826331	rs3826331
ENSG00000137757.6_17:38143532:C:T	17:38143532:C:T	trans_eQTL	17:38143532:C:T	1.69911e-09	-0.109177	CASP5	1	ENSG00000182541.13_17:38143548:C:T	17:38143548:C:T	trans_eQTL	17:38143548:C:T	1.87393e-09	-0.108891	LIMK2	1	0.998425	trans_eQTL_trans_eQTL	rs4433838	rs4065321
ENSG00000137757.6_17:38143532:C:T	17:38143532:C:T	trans_eQTL	17:38143532:C:T	1.69911e-09	-0.109177	CASP5	1	ENSG00000112062.6_17:38143548:C:T	17:38143548:C:T	trans_eQTL	17:38143548:C:T	1.30864e-09	-0.109935	MAPK14	1	0.998425	trans_eQTL_trans_eQTL	rs4433838	rs4065321
ENSG00000251442.1_7:50370254:C:T	7:50370254:C:T	trans_eQTL	7:50370254:C:T	1.26007e-16	-0.312068	RP11-792D21.2	1	ENSG00000129493.10_7:50370254:C:T	7:50370254:C:T	trans_eQTL	7:50370254:C:T	1.50344e-09	0.109533	HEATR5A	1	1	trans_eQTL_trans_eQTL	rs149007767	rs149007767
ENSG00000251442.1_7:50370254:C:T	7:50370254:C:T	trans_eQTL	7:50370254:C:T	1.26007e-16	-0.312068	RP11-792D21.2	1	ENSG00000131873.5_7:50370254:C:T	7:50370254:C:T	trans_eQTL	7:50370254:C:T	4.83449e-13	-0.130854	CHSY1	1	1	trans_eQTL_trans_eQTL	rs149007767	rs149007767
ENSG00000251442.1_7:50370254:C:T	7:50370254:C:T	trans_eQTL	7:50370254:C:T	1.26007e-16	-0.312068	RP11-792D21.2	1	ENSG00000113749.5_7:50370254:C:T	7:50370254:C:T	trans_eQTL	7:50370254:C:T	9.14905e-16	-0.145329	HRH2	1	1	trans_eQTL_trans_eQTL	rs149007767	rs149007767
ENSG00000251442.1_7:50370254:C:T	7:50370254:C:T	trans_eQTL	7:50370254:C:T	1.26007e-16	-0.312068	RP11-792D21.2	1	ENSG00000182389.14_7:50370254:C:T	7:50370254:C:T	trans_eQTL	7:50370254:C:T	7.14901e-20	-0.16474	CACNB4	1	1	trans_eQTL_trans_eQTL	rs149007767	rs149007767
ENSG00000251442.1_7:50370254:C:T	7:50370254:C:T	trans_eQTL	7:50370254:C:T	1.26007e-16	-0.312068	RP11-792D21.2	1	ENSG00000106070.13	7:50370254:C:T	eQTL	7:50370254:C:T	1.44875e-06	-0.0434124	GRB10	4	1	trans_eQTL_eQTL	rs149007767	rs149007767
ENSG00000251442.1_7:50370254:C:T	7:50370254:C:T	trans_eQTL	7:50370254:C:T	1.26007e-16	-0.312068	RP11-792D21.2	1	ENSG00000173221.9_7:50370254:C:T	7:50370254:C:T	trans_eQTL	7:50370254:C:T	1.39675e-18	-0.158901	GLRX	1	1	trans_eQTL_trans_eQTL	rs149007767	rs149007767
ENSG00000105854.8	7:95046708:C:T	eQTL	7:95046708:C:T	2.55149e-06	-0.0355124	PON2	7	OID00642_ENSG00000105852	7:95030321:A:G	pQTL	7:95030321:A:G	2.0119e-05	-0.615143	PON3	10	0.993704	eQTL_pQTL	rs2299264	rs7802171
ENSG00000266714.2	17:73584441:G:C	eQTL	17:73584441:G:C	1.72418e-69	3.21477	MYO15B	2	ENSG00000108469.10	17:73584441:G:C	eQTL	17:73584441:G:C	1.52594e-09	0.0873507	RECQL5	3	1	eQTL_eQTL	rs76124218	rs76124218
ENSG00000132749.6	11:68516521:T:C	eQTL	11:68516521:T:C	1.8653e-20	-0.154527	MTL5	1	ENSG00000132749_11:68506256:68514676:clu6875	11:68509835:A:G	splicing_eQTL	11:68509835:A:G	9.23723e-08	NA	MTL5	2	0.992604	eQTL_splicing_eQTL	rs72943216	rs35773957
ENSG00000267454.1	19:57081942:C:T	eQTL	19:57081942:C:T	1.78005e-06	0.0294476	ZNF582-AS1	3	ENSG00000166770.6	19:57073614:G:A	eQTL	19:57073614:G:A	5.60132e-51	0.0759948	ZNF667-AS1	1	0.991316	eQTL_eQTL	rs1005254	rs9304777
ENSG00000170091.6	5:173205282:A:G	eQTL	5:173205282:A:G	1.45072e-13	-0.0086654	NSG2	2	ENSG00000164463.8	5:173204019:A:G	eQTL	5:173204019:A:G	1.65949e-05	0.0804974	CREBRF	4	0.949246	eQTL_eQTL	rs2561758	rs791356
ENSG00000184678.8	1:149815740:T:C	eQTL	1:149815740:T:C	1.25761e-23	-3.10432	HIST2H2BE	1	ENSG00000143368.9	1:149848885:C:G	eQTL	1:149848885:C:G	6.08014e-05	-0.518594	SF3B4	2	0.974232	eQTL_eQTL	rs72708144	rs1260246
ENSG00000130653.11	9:140474114:G:T	eQTL	9:140474114:G:T	4.75075e-12	0.168362	PNPLA7	4	ENSG00000148399.7	9:140459724:G:T	eQTL	9:140459724:G:T	1.4791e-08	-0.149885	DPH7	10	0.93005	eQTL_eQTL	rs10116052	rs11137133
ENSG00000161202.13	3:183743647:A:G	eQTL	3:183743647:A:G	3.44252e-26	-0.156777	DVL3	1	ENSG00000114770.12	3:183740350:G:A	eQTL	3:183740350:G:A	1.35833e-155	-0.800276	ABCC5	1	0.983965	eQTL_eQTL	rs9874537	rs6798870
ENSG00000155506.12	5:154143755:A:C	eQTL	5:154143755:A:C	4.84432e-23	-0.288723	LARP1	2	ENSG00000170271_5:154200032:154200820:clu33223	5:154200263:G:A	splicing_eQTL	5:154200263:G:A	8.55743e-29	NA	FAXDC2	1	0.955786	eQTL_splicing_eQTL	rs56226335	rs11167702
ENSG00000164068.11	3:49834571:A:G	eQTL	3:49834571:A:G	3.22832e-12	0.122931	RNF123	1	ENSG00000173540.8	3:49769419:G:C	eQTL	3:49769419:G:C	3.5488e-40	0.178535	GMPPB	1	0.996682	eQTL_eQTL	rs6809879	rs62262722
ENSG00000135213.8	7:75246697:A:G	eQTL	7:75246697:A:G	5.95072e-30	-0.122537	POM121C	1	ENSG00000127946.12	7:75247329:C:T	eQTL	7:75247329:C:T	1.93584e-63	-2.5418	HIP1	1	0.984863	eQTL_eQTL	rs1185883	rs1186222
ENSG00000135213.8	7:75246697:A:G	eQTL	7:75246697:A:G	5.95072e-30	-0.122537	POM121C	1	ENSG00000005486.12	7:75270073:T:A	eQTL	7:75270073:T:A	4.97054e-08	-0.162503	RHBDD2	5	0.955082	eQTL_eQTL	rs1185883	rs2705789
ENSG00000214309.3	7:99732390:C:T	eQTL	7:99732390:C:T	1.99638e-65	0.23173	MBLAC1	1	ENSG00000168090.5	7:99684526:G:A	eQTL	7:99684526:G:A	3.69025e-59	-0.940139	COPS6	1	0.998159	eQTL_eQTL	rs183253503	rs77515038
ENSG00000179010.10	4:6656133:A:G	eQTL	4:6656133:A:G	1.64546e-09	0.346068	MRFAP1	3	ENSG00000170846.11	4:6671381:C:T	eQTL	4:6671381:C:T	2.69554e-15	0.464623	AC093323.3	3	0.916998	eQTL_eQTL	rs142007594	rs11941814
ENSG00000213096_19:24229081:24232207:clu20685	19:24223677:A:G	splicing_eQTL	19:24223677:A:G	1.13459e-50	NA	ZNF254	1	ENSG00000268362.1	19:24225011:T:C	eQTL	19:24225011:T:C	0	0.710091	CTD-2017D11.1	1	0.998933	splicing_eQTL_eQTL	rs66513379	rs62113670
ENSG00000135441.3	12:56191943:T:A	eQTL	12:56191943:T:A	0.000103588	1.09532	BLOC1S1	3	ENSG00000257390.1	12:56222968:C:G	eQTL	12:56222968:C:G	3.38187e-05	-0.283897	RP11-762I7.5	1	0.999964	eQTL_eQTL	rs68101940	rs112561781
ENSG00000057593.9	13:113769639:T:G	eQTL	13:113769639:T:G	2.63862e-10	-0.0104025	F7	2	OID01239_ENSG00000057593	13:113772707:G:A	pQTL	13:113772707:G:A	1.28398e-05	-0.375001	F7	2	0.94218	eQTL_pQTL	rs493833	rs6041
ENSG00000057593.9	13:113769639:T:G	eQTL	13:113769639:T:G	2.63862e-10	-0.0104025	F7	2	OID01239_ENSG00000057593	13:113760228:G:A	pQTL	13:113760228:G:A	0.000280204	-0.253893	F7	5	0.9392	eQTL_pQTL	rs493833	rs6039
OID01241_ENSG00000157404_19:33754548:C:T	19:33754548:C:T	trans_pQTL	19:33754548:C:T	2.0017e-09	0.108734	KIT	2	ENSG00000198400.7_19:33754548:C:T	19:33754548:C:T	trans_eQTL	19:33754548:C:T	6.95531e-17	-0.150871	NTRK1	1	1	trans_pQTL_trans_eQTL	rs78744187	rs78744187
ENSG00000075131.5	15:66608645:C:CT	eQTL	15:66608645:C:CT	3.08637e-08	0.0380488	TIPIN	2	ENSG00000174444.10	15:66608645:C:CT	eQTL	15:66608645:C:CT	1.25719e-10	1.35166	RPL4	2	1	eQTL_eQTL	rs533574001	rs533574001
ENSG00000080815.14	14:73881649:C:T	eQTL	14:73881649:C:T	3.82646e-06	-0.216747	PSEN1	5	ENSG00000119707.9	14:73807797:G:A	eQTL	14:73807797:G:A	5.73004e-07	0.502058	RBM25	2	0.965059	eQTL_eQTL	rs138354780	rs113507282
ENSG00000205810.4	12:10597207:C:T	eQTL	12:10597207:C:T	5.72834e-109	-0.823427	KLRC3	1	ENSG00000183542.4	12:10581446:T:G	eQTL	12:10581446:T:G	6.89856e-42	0.722454	KLRC4	2	0.999819	eQTL_eQTL	rs11053802	rs2460740
ENSG00000205810.4	12:10597207:C:T	eQTL	12:10597207:C:T	5.72834e-109	-0.823427	KLRC3	1	ENSG00000183542_12:10560388:10560928:clu2742	12:10574001:T:C	splicing_eQTL	12:10574001:T:C	1.78658e-134	NA	KLRC4	1	0.997572	eQTL_splicing_eQTL	rs11053802	rs17513937
ENSG00000223907.1_7:50306810:C:G	7:50306810:C:G	trans_eQTL	7:50306810:C:G	3.85465e-09	-0.106764	RP11-439L8.4	1	ENSG00000185818.7_7:50308527:C:T	7:50308527:C:T	trans_eQTL	7:50308527:C:T	5.12024e-12	-0.124971	NAT8L	1	0.996939	trans_eQTL_trans_eQTL	rs11185603	rs876038
ENSG00000223907.1_7:50306810:C:G	7:50306810:C:G	trans_eQTL	7:50306810:C:G	3.85465e-09	-0.106764	RP11-439L8.4	1	ENSG00000242258.1_7:50308527:C:T	7:50308527:C:T	trans_eQTL	7:50308527:C:T	1.73822e-16	-0.148925	LINC00996	1	0.996939	trans_eQTL_trans_eQTL	rs11185603	rs876038
ENSG00000223907.1_7:50306810:C:G	7:50306810:C:G	trans_eQTL	7:50306810:C:G	3.85465e-09	-0.106764	RP11-439L8.4	1	ENSG00000187608.5_7:50306810:C:G	7:50306810:C:G	trans_eQTL	7:50306810:C:G	2.63135e-09	-0.107895	ISG15	1	1	trans_eQTL_trans_eQTL	rs11185603	rs11185603
ENSG00000124615.13_6:144585977:A:C	6:144585977:A:C	trans_eQTL	6:144585977:A:C	1.89105e-09	0.521554	MOCS1	1	ENSG00000106012.13_6:144585977:A:C	6:144585977:A:C	trans_eQTL	6:144585977:A:C	4.86894e-18	0.74999	IQCE	1	1	trans_eQTL_trans_eQTL	rs72997862	rs72997862
ENSG00000122490.14	18:77566535:G:C	eQTL	18:77566535:G:C	1.24763e-19	0.235322	PQLC1	3	ENSG00000178342.4	18:77567761:T:G	eQTL	18:77567761:T:G	1.59262e-39	0.029425	KCNG2	1	0.997543	eQTL_eQTL	rs6650631	rs143283559
ENSG00000103253.13	16:777129:A:G	eQTL	16:777129:A:G	2.11131e-16	0.147441	HAGHL	1	ENSG00000162004.12	16:773341:G:A	eQTL	16:773341:G:A	5.63981e-87	-0.275996	CCDC78	1	0.973945	eQTL_eQTL	rs1406813	rs4984920
ENSG00000105501.7	19:51681482:C:T	eQTL	19:51681482:C:T	3.53703e-07	1.64217	SIGLEC5	12	ENSG00000268500.1	19:51681482:C:T	eQTL	19:51681482:C:T	8.45144e-07	1.57439	SIGLEC5	12	1	eQTL_eQTL	rs145673783	rs145673783
ENSG00000100298.11	22:39484178:C:G	eQTL	22:39484178:C:G	2.53984e-06	-0.183282	APOBEC3H	3	ENSG00000128394_22:39439095:39440946:clu24228	22:39484638:AAC:A	splicing_eQTL	22:39484638:AAC:A	8.08708e-10	NA	APOBEC3F	1	0.991791	eQTL_splicing_eQTL	rs3891126	rs145240787
ENSG00000111671.5	12:6983764:T:A	eQTL	12:6983764:T:A	8.83505e-101	0.773259	SPSB2	1	OID01138_ENSG00000111674	12:7021615:A:G	pQTL	12:7021615:A:G	1.25446e-35	0.107879	ENO2	1	0.93884	eQTL_pQTL	rs7138740	ss1388026661
ENSG00000127946.12	7:75247329:C:T	eQTL	7:75247329:C:T	1.93584e-63	-2.5418	HIP1	1	ENSG00000005486.12	7:75270073:T:A	eQTL	7:75270073:T:A	4.97054e-08	-0.162503	RHBDD2	5	0.939996	eQTL_eQTL	rs1186222	rs2705789
ENSG00000117595.6	1:209912100:A:G	eQTL	1:209912100:A:G	1.47745e-07	0.0184306	IRF6	6	ENSG00000009790.10	1:209919564:TAA:T	eQTL	1:209919564:TAA:T	3.40147e-06	37.5086	TRAF3IP3	8	0.918619	eQTL_eQTL	rs2205985	rs74264700
ENSG00000259207.3_3:56849749:T:C	3:56849749:T:C	trans_eQTL	3:56849749:T:C	1.0948e-99	0.547574	ITGB3	1	ENSG00000158560.10_3:56849749:T:C	3:56849749:T:C	trans_eQTL	3:56849749:T:C	5.19693e-13	0.130678	DYNC1I1	1	1	trans_eQTL_trans_eQTL	rs1354034	rs1354034
ENSG00000259207.3_3:56849749:T:C	3:56849749:T:C	trans_eQTL	3:56849749:T:C	1.0948e-99	0.547574	ITGB3	1	ENSG00000167363.9_3:56849749:T:C	3:56849749:T:C	trans_eQTL	3:56849749:T:C	2.31022e-11	0.121067	FN3K	1	1	trans_eQTL_trans_eQTL	rs1354034	rs1354034
ENSG00000259207.3_3:56849749:T:C	3:56849749:T:C	trans_eQTL	3:56849749:T:C	1.0948e-99	0.547574	ITGB3	1	ENSG00000156381.4_3:56849749:T:C	3:56849749:T:C	trans_eQTL	3:56849749:T:C	1.34512e-14	0.205496	ANKRD9	1	1	trans_eQTL_trans_eQTL	rs1354034	rs1354034
ENSG00000259207.3_3:56849749:T:C	3:56849749:T:C	trans_eQTL	3:56849749:T:C	1.0948e-99	0.547574	ITGB3	1	ENSG00000061918.8_3:56849749:T:C	3:56849749:T:C	trans_eQTL	3:56849749:T:C	7.04202e-63	0.297328	GUCY1B3	1	1	trans_eQTL_trans_eQTL	rs1354034	rs1354034
ENSG00000259207.3_3:56849749:T:C	3:56849749:T:C	trans_eQTL	3:56849749:T:C	1.0948e-99	0.547574	ITGB3	1	ENSG00000158457.4_3:56849749:T:C	3:56849749:T:C	trans_eQTL	3:56849749:T:C	7.27818e-55	0.27796	TSPAN33	1	1	trans_eQTL_trans_eQTL	rs1354034	rs1354034
ENSG00000259207.3_3:56849749:T:C	3:56849749:T:C	trans_eQTL	3:56849749:T:C	1.0948e-99	0.547574	ITGB3	1	ENSG00000137801.9_3:56849749:T:C	3:56849749:T:C	trans_eQTL	3:56849749:T:C	8.1971e-13	0.129561	THBS1	1	1	trans_eQTL_trans_eQTL	rs1354034	rs1354034
ENSG00000259207.3_3:56849749:T:C	3:56849749:T:C	trans_eQTL	3:56849749:T:C	1.0948e-99	0.547574	ITGB3	1	ENSG00000125952.14_3:56849749:T:C	3:56849749:T:C	trans_eQTL	3:56849749:T:C	2.28317e-20	0.166927	MAX	1	1	trans_eQTL_trans_eQTL	rs1354034	rs1354034
ENSG00000259207.3_3:56849749:T:C	3:56849749:T:C	trans_eQTL	3:56849749:T:C	1.0948e-99	0.547574	ITGB3	1	ENSG00000148498.11_3:56849749:T:C	3:56849749:T:C	trans_eQTL	3:56849749:T:C	1.80428e-42	0.244492	PARD3	1	1	trans_eQTL_trans_eQTL	rs1354034	rs1354034
ENSG00000259207.3_3:56849749:T:C	3:56849749:T:C	trans_eQTL	3:56849749:T:C	1.0948e-99	0.547574	ITGB3	1	ENSG00000272016.1_3:56849749:T:C	3:56849749:T:C	trans_eQTL	3:56849749:T:C	4.77821e-11	0.119139	RP11-215G15.5	1	1	trans_eQTL_trans_eQTL	rs1354034	rs1354034
ENSG00000259207.3_3:56849749:T:C	3:56849749:T:C	trans_eQTL	3:56849749:T:C	1.0948e-99	0.547574	ITGB3	1	ENSG00000267279.1_3:56849749:T:C	3:56849749:T:C	trans_eQTL	3:56849749:T:C	1.68223e-14	0.138796	RP11-879F14.2	1	1	trans_eQTL_trans_eQTL	rs1354034	rs1354034
ENSG00000259207.3_3:56849749:T:C	3:56849749:T:C	trans_eQTL	3:56849749:T:C	1.0948e-99	0.547574	ITGB3	1	ENSG00000228474.1_3:56849749:T:C	3:56849749:T:C	trans_eQTL	3:56849749:T:C	2.41108e-15	0.143188	OST4	1	1	trans_eQTL_trans_eQTL	rs1354034	rs1354034
ENSG00000259207.3_3:56849749:T:C	3:56849749:T:C	trans_eQTL	3:56849749:T:C	1.0948e-99	0.547574	ITGB3	1	ENSG00000137507.7_3:56849749:T:C	3:56849749:T:C	trans_eQTL	3:56849749:T:C	5.11516e-10	0.112622	LRRC32	1	1	trans_eQTL_trans_eQTL	rs1354034	rs1354034
ENSG00000259207.3_3:56849749:T:C	3:56849749:T:C	trans_eQTL	3:56849749:T:C	1.0948e-99	0.547574	ITGB3	1	ENSG00000188191.10_3:56849749:T:C	3:56849749:T:C	trans_eQTL	3:56849749:T:C	7.80154e-16	0.145678	PRKAR1B	1	1	trans_eQTL_trans_eQTL	rs1354034	rs1354034
ENSG00000259207.3_3:56849749:T:C	3:56849749:T:C	trans_eQTL	3:56849749:T:C	1.0948e-99	0.547574	ITGB3	1	ENSG00000163898.5_3:56849749:T:C	3:56849749:T:C	trans_eQTL	3:56849749:T:C	1.31734e-19	0.163557	LIPH	1	1	trans_eQTL_trans_eQTL	rs1354034	rs1354034
ENSG00000259207.3_3:56849749:T:C	3:56849749:T:C	trans_eQTL	3:56849749:T:C	1.0948e-99	0.547574	ITGB3	1	ENSG00000162722.8_3:56849749:T:C	3:56849749:T:C	trans_eQTL	3:56849749:T:C	1.62168e-11	0.179904	TRIM58	1	1	trans_eQTL_trans_eQTL	rs1354034	rs1354034
ENSG00000259207.3_3:56849749:T:C	3:56849749:T:C	trans_eQTL	3:56849749:T:C	1.0948e-99	0.547574	ITGB3	1	ENSG00000072042.8_3:56849749:T:C	3:56849749:T:C	trans_eQTL	3:56849749:T:C	3.59029e-10	0.113618	RDH11	1	1	trans_eQTL_trans_eQTL	rs1354034	rs1354034
ENSG00000259207.3_3:56849749:T:C	3:56849749:T:C	trans_eQTL	3:56849749:T:C	1.0948e-99	0.547574	ITGB3	1	ENSG00000095303.10_3:56849749:T:C	3:56849749:T:C	trans_eQTL	3:56849749:T:C	1.17068e-80	0.499099	PTGS1	1	1	trans_eQTL_trans_eQTL	rs1354034	rs1354034
ENSG00000259207.3_3:56849749:T:C	3:56849749:T:C	trans_eQTL	3:56849749:T:C	1.0948e-99	0.547574	ITGB3	1	ENSG00000172572.6_3:56849749:T:C	3:56849749:T:C	trans_eQTL	3:56849749:T:C	6.50446e-85	0.344052	PDE3A	1	1	trans_eQTL_trans_eQTL	rs1354034	rs1354034
ENSG00000259207.3_3:56849749:T:C	3:56849749:T:C	trans_eQTL	3:56849749:T:C	1.0948e-99	0.547574	ITGB3	1	ENSG00000088053.7_3:56849749:T:C	3:56849749:T:C	trans_eQTL	3:56849749:T:C	1.91962e-99	0.37095	GP6	1	1	trans_eQTL_trans_eQTL	rs1354034	rs1354034
ENSG00000259207.3_3:56849749:T:C	3:56849749:T:C	trans_eQTL	3:56849749:T:C	1.0948e-99	0.547574	ITGB3	1	ENSG00000124772.7_3:56849749:T:C	3:56849749:T:C	trans_eQTL	3:56849749:T:C	8.95381e-26	0.189077	CPNE5	1	1	trans_eQTL_trans_eQTL	rs1354034	rs1354034
ENSG00000129757.8_15:80260273:A:T	15:80260273:A:T	trans_eQTL	15:80260273:A:T	5.68961e-13	-0.130457	CDKN1C	1	ENSG00000180155.14_15:80260275:A:T	15:80260275:A:T	trans_eQTL	15:80260275:A:T	9.13173e-10	-0.110972	LYNX1	1	0.99427	trans_eQTL_trans_eQTL	rs8025803	rs76648483
ENSG00000129757.8_15:80260273:A:T	15:80260273:A:T	trans_eQTL	15:80260273:A:T	5.68961e-13	-0.130457	CDKN1C	1	ENSG00000171798.13_15:80260273:A:T	15:80260273:A:T	trans_eQTL	15:80260273:A:T	3.4599e-18	-0.157075	KNDC1	1	1	trans_eQTL_trans_eQTL	rs8025803	rs8025803
ENSG00000158560.10_3:56849749:T:C	3:56849749:T:C	trans_eQTL	3:56849749:T:C	5.19693e-13	0.130678	DYNC1I1	1	ENSG00000167363.9_3:56849749:T:C	3:56849749:T:C	trans_eQTL	3:56849749:T:C	2.31022e-11	0.121067	FN3K	1	1	trans_eQTL_trans_eQTL	rs1354034	rs1354034
ENSG00000158560.10_3:56849749:T:C	3:56849749:T:C	trans_eQTL	3:56849749:T:C	5.19693e-13	0.130678	DYNC1I1	1	ENSG00000156381.4_3:56849749:T:C	3:56849749:T:C	trans_eQTL	3:56849749:T:C	1.34512e-14	0.205496	ANKRD9	1	1	trans_eQTL_trans_eQTL	rs1354034	rs1354034
ENSG00000158560.10_3:56849749:T:C	3:56849749:T:C	trans_eQTL	3:56849749:T:C	5.19693e-13	0.130678	DYNC1I1	1	ENSG00000061918.8_3:56849749:T:C	3:56849749:T:C	trans_eQTL	3:56849749:T:C	7.04202e-63	0.297328	GUCY1B3	1	1	trans_eQTL_trans_eQTL	rs1354034	rs1354034
ENSG00000158560.10_3:56849749:T:C	3:56849749:T:C	trans_eQTL	3:56849749:T:C	5.19693e-13	0.130678	DYNC1I1	1	ENSG00000158457.4_3:56849749:T:C	3:56849749:T:C	trans_eQTL	3:56849749:T:C	7.27818e-55	0.27796	TSPAN33	1	1	trans_eQTL_trans_eQTL	rs1354034	rs1354034
ENSG00000158560.10_3:56849749:T:C	3:56849749:T:C	trans_eQTL	3:56849749:T:C	5.19693e-13	0.130678	DYNC1I1	1	ENSG00000137801.9_3:56849749:T:C	3:56849749:T:C	trans_eQTL	3:56849749:T:C	8.1971e-13	0.129561	THBS1	1	1	trans_eQTL_trans_eQTL	rs1354034	rs1354034
ENSG00000158560.10_3:56849749:T:C	3:56849749:T:C	trans_eQTL	3:56849749:T:C	5.19693e-13	0.130678	DYNC1I1	1	ENSG00000125952.14_3:56849749:T:C	3:56849749:T:C	trans_eQTL	3:56849749:T:C	2.28317e-20	0.166927	MAX	1	1	trans_eQTL_trans_eQTL	rs1354034	rs1354034
ENSG00000158560.10_3:56849749:T:C	3:56849749:T:C	trans_eQTL	3:56849749:T:C	5.19693e-13	0.130678	DYNC1I1	1	ENSG00000148498.11_3:56849749:T:C	3:56849749:T:C	trans_eQTL	3:56849749:T:C	1.80428e-42	0.244492	PARD3	1	1	trans_eQTL_trans_eQTL	rs1354034	rs1354034
ENSG00000158560.10_3:56849749:T:C	3:56849749:T:C	trans_eQTL	3:56849749:T:C	5.19693e-13	0.130678	DYNC1I1	1	ENSG00000272016.1_3:56849749:T:C	3:56849749:T:C	trans_eQTL	3:56849749:T:C	4.77821e-11	0.119139	RP11-215G15.5	1	1	trans_eQTL_trans_eQTL	rs1354034	rs1354034
ENSG00000158560.10_3:56849749:T:C	3:56849749:T:C	trans_eQTL	3:56849749:T:C	5.19693e-13	0.130678	DYNC1I1	1	ENSG00000267279.1_3:56849749:T:C	3:56849749:T:C	trans_eQTL	3:56849749:T:C	1.68223e-14	0.138796	RP11-879F14.2	1	1	trans_eQTL_trans_eQTL	rs1354034	rs1354034
ENSG00000158560.10_3:56849749:T:C	3:56849749:T:C	trans_eQTL	3:56849749:T:C	5.19693e-13	0.130678	DYNC1I1	1	ENSG00000228474.1_3:56849749:T:C	3:56849749:T:C	trans_eQTL	3:56849749:T:C	2.41108e-15	0.143188	OST4	1	1	trans_eQTL_trans_eQTL	rs1354034	rs1354034
ENSG00000158560.10_3:56849749:T:C	3:56849749:T:C	trans_eQTL	3:56849749:T:C	5.19693e-13	0.130678	DYNC1I1	1	ENSG00000137507.7_3:56849749:T:C	3:56849749:T:C	trans_eQTL	3:56849749:T:C	5.11516e-10	0.112622	LRRC32	1	1	trans_eQTL_trans_eQTL	rs1354034	rs1354034
ENSG00000158560.10_3:56849749:T:C	3:56849749:T:C	trans_eQTL	3:56849749:T:C	5.19693e-13	0.130678	DYNC1I1	1	ENSG00000188191.10_3:56849749:T:C	3:56849749:T:C	trans_eQTL	3:56849749:T:C	7.80154e-16	0.145678	PRKAR1B	1	1	trans_eQTL_trans_eQTL	rs1354034	rs1354034
ENSG00000158560.10_3:56849749:T:C	3:56849749:T:C	trans_eQTL	3:56849749:T:C	5.19693e-13	0.130678	DYNC1I1	1	ENSG00000163898.5_3:56849749:T:C	3:56849749:T:C	trans_eQTL	3:56849749:T:C	1.31734e-19	0.163557	LIPH	1	1	trans_eQTL_trans_eQTL	rs1354034	rs1354034
ENSG00000158560.10_3:56849749:T:C	3:56849749:T:C	trans_eQTL	3:56849749:T:C	5.19693e-13	0.130678	DYNC1I1	1	ENSG00000162722.8_3:56849749:T:C	3:56849749:T:C	trans_eQTL	3:56849749:T:C	1.62168e-11	0.179904	TRIM58	1	1	trans_eQTL_trans_eQTL	rs1354034	rs1354034
ENSG00000158560.10_3:56849749:T:C	3:56849749:T:C	trans_eQTL	3:56849749:T:C	5.19693e-13	0.130678	DYNC1I1	1	ENSG00000072042.8_3:56849749:T:C	3:56849749:T:C	trans_eQTL	3:56849749:T:C	3.59029e-10	0.113618	RDH11	1	1	trans_eQTL_trans_eQTL	rs1354034	rs1354034
ENSG00000158560.10_3:56849749:T:C	3:56849749:T:C	trans_eQTL	3:56849749:T:C	5.19693e-13	0.130678	DYNC1I1	1	ENSG00000095303.10_3:56849749:T:C	3:56849749:T:C	trans_eQTL	3:56849749:T:C	1.17068e-80	0.499099	PTGS1	1	1	trans_eQTL_trans_eQTL	rs1354034	rs1354034
ENSG00000158560.10_3:56849749:T:C	3:56849749:T:C	trans_eQTL	3:56849749:T:C	5.19693e-13	0.130678	DYNC1I1	1	ENSG00000172572.6_3:56849749:T:C	3:56849749:T:C	trans_eQTL	3:56849749:T:C	6.50446e-85	0.344052	PDE3A	1	1	trans_eQTL_trans_eQTL	rs1354034	rs1354034
ENSG00000158560.10_3:56849749:T:C	3:56849749:T:C	trans_eQTL	3:56849749:T:C	5.19693e-13	0.130678	DYNC1I1	1	ENSG00000088053.7_3:56849749:T:C	3:56849749:T:C	trans_eQTL	3:56849749:T:C	1.91962e-99	0.37095	GP6	1	1	trans_eQTL_trans_eQTL	rs1354034	rs1354034
ENSG00000158560.10_3:56849749:T:C	3:56849749:T:C	trans_eQTL	3:56849749:T:C	5.19693e-13	0.130678	DYNC1I1	1	ENSG00000124772.7_3:56849749:T:C	3:56849749:T:C	trans_eQTL	3:56849749:T:C	8.95381e-26	0.189077	CPNE5	1	1	trans_eQTL_trans_eQTL	rs1354034	rs1354034
ENSG00000189143.8	7:73273893:TTCTTTTTCTTTCTC:T	eQTL	7:73273893:TTCTTTTTCTTTCTC:T	9.21311e-17	-0.00551813	CLDN4	1	ENSG00000165171.6	7:73245519:T:C	eQTL	7:73245519:T:C	3.49997e-99	-0.179561	WBSCR27	1	0.967795	eQTL_eQTL	rs139533059	rs8629
ENSG00000174989.8	12:117327592:T:C	eQTL	12:117327592:T:C	1.10153e-39	0.438647	FBXW8	1	ENSG00000174989_12:117426674:117448128:clu4584	12:117330483:T:C	splicing_eQTL	12:117330483:T:C	9.12129e-16	NA	FBXW8	1	0.997553	eQTL_splicing_eQTL	rs7294919	rs10850728
ENSG00000256453.1	5:140035710:TC:T	eQTL	5:140035710:TC:T	1.95167e-62	-0.326974	DND1	1	ENSG00000120314.14	5:140095186:A:C	eQTL	5:140095186:A:C	1.13972e-07	-0.101102	WDR55	1	0.998742	eQTL_eQTL	rs5871748	rs801177
ENSG00000182952_6:26538729:26545355:clu29389	6:26501471:AG:A	splicing_eQTL	6:26501471:AG:A	4.80369e-265	NA	HMGN4	1	ENSG00000182952.4	6:26530862:T:TA	eQTL	6:26530862:T:TA	7.24177e-105	2.38313	HMGN4	1	0.985705	splicing_eQTL_eQTL	rs3215660	rs35471678
ENSG00000167363.9_3:56849749:T:C	3:56849749:T:C	trans_eQTL	3:56849749:T:C	2.31022e-11	0.121067	FN3K	1	ENSG00000156381.4_3:56849749:T:C	3:56849749:T:C	trans_eQTL	3:56849749:T:C	1.34512e-14	0.205496	ANKRD9	1	1	trans_eQTL_trans_eQTL	rs1354034	rs1354034
ENSG00000167363.9_3:56849749:T:C	3:56849749:T:C	trans_eQTL	3:56849749:T:C	2.31022e-11	0.121067	FN3K	1	ENSG00000061918.8_3:56849749:T:C	3:56849749:T:C	trans_eQTL	3:56849749:T:C	7.04202e-63	0.297328	GUCY1B3	1	1	trans_eQTL_trans_eQTL	rs1354034	rs1354034
ENSG00000167363.9_3:56849749:T:C	3:56849749:T:C	trans_eQTL	3:56849749:T:C	2.31022e-11	0.121067	FN3K	1	ENSG00000158457.4_3:56849749:T:C	3:56849749:T:C	trans_eQTL	3:56849749:T:C	7.27818e-55	0.27796	TSPAN33	1	1	trans_eQTL_trans_eQTL	rs1354034	rs1354034
ENSG00000167363.9_3:56849749:T:C	3:56849749:T:C	trans_eQTL	3:56849749:T:C	2.31022e-11	0.121067	FN3K	1	ENSG00000137801.9_3:56849749:T:C	3:56849749:T:C	trans_eQTL	3:56849749:T:C	8.1971e-13	0.129561	THBS1	1	1	trans_eQTL_trans_eQTL	rs1354034	rs1354034
ENSG00000167363.9_3:56849749:T:C	3:56849749:T:C	trans_eQTL	3:56849749:T:C	2.31022e-11	0.121067	FN3K	1	ENSG00000125952.14_3:56849749:T:C	3:56849749:T:C	trans_eQTL	3:56849749:T:C	2.28317e-20	0.166927	MAX	1	1	trans_eQTL_trans_eQTL	rs1354034	rs1354034
ENSG00000167363.9_3:56849749:T:C	3:56849749:T:C	trans_eQTL	3:56849749:T:C	2.31022e-11	0.121067	FN3K	1	ENSG00000148498.11_3:56849749:T:C	3:56849749:T:C	trans_eQTL	3:56849749:T:C	1.80428e-42	0.244492	PARD3	1	1	trans_eQTL_trans_eQTL	rs1354034	rs1354034
ENSG00000167363.9_3:56849749:T:C	3:56849749:T:C	trans_eQTL	3:56849749:T:C	2.31022e-11	0.121067	FN3K	1	ENSG00000272016.1_3:56849749:T:C	3:56849749:T:C	trans_eQTL	3:56849749:T:C	4.77821e-11	0.119139	RP11-215G15.5	1	1	trans_eQTL_trans_eQTL	rs1354034	rs1354034
ENSG00000167363.9_3:56849749:T:C	3:56849749:T:C	trans_eQTL	3:56849749:T:C	2.31022e-11	0.121067	FN3K	1	ENSG00000267279.1_3:56849749:T:C	3:56849749:T:C	trans_eQTL	3:56849749:T:C	1.68223e-14	0.138796	RP11-879F14.2	1	1	trans_eQTL_trans_eQTL	rs1354034	rs1354034
ENSG00000167363.9_3:56849749:T:C	3:56849749:T:C	trans_eQTL	3:56849749:T:C	2.31022e-11	0.121067	FN3K	1	ENSG00000228474.1_3:56849749:T:C	3:56849749:T:C	trans_eQTL	3:56849749:T:C	2.41108e-15	0.143188	OST4	1	1	trans_eQTL_trans_eQTL	rs1354034	rs1354034
ENSG00000167363.9_3:56849749:T:C	3:56849749:T:C	trans_eQTL	3:56849749:T:C	2.31022e-11	0.121067	FN3K	1	ENSG00000137507.7_3:56849749:T:C	3:56849749:T:C	trans_eQTL	3:56849749:T:C	5.11516e-10	0.112622	LRRC32	1	1	trans_eQTL_trans_eQTL	rs1354034	rs1354034
ENSG00000167363.9_3:56849749:T:C	3:56849749:T:C	trans_eQTL	3:56849749:T:C	2.31022e-11	0.121067	FN3K	1	ENSG00000188191.10_3:56849749:T:C	3:56849749:T:C	trans_eQTL	3:56849749:T:C	7.80154e-16	0.145678	PRKAR1B	1	1	trans_eQTL_trans_eQTL	rs1354034	rs1354034
ENSG00000167363.9_3:56849749:T:C	3:56849749:T:C	trans_eQTL	3:56849749:T:C	2.31022e-11	0.121067	FN3K	1	ENSG00000163898.5_3:56849749:T:C	3:56849749:T:C	trans_eQTL	3:56849749:T:C	1.31734e-19	0.163557	LIPH	1	1	trans_eQTL_trans_eQTL	rs1354034	rs1354034
ENSG00000167363.9_3:56849749:T:C	3:56849749:T:C	trans_eQTL	3:56849749:T:C	2.31022e-11	0.121067	FN3K	1	ENSG00000162722.8_3:56849749:T:C	3:56849749:T:C	trans_eQTL	3:56849749:T:C	1.62168e-11	0.179904	TRIM58	1	1	trans_eQTL_trans_eQTL	rs1354034	rs1354034
ENSG00000167363.9_3:56849749:T:C	3:56849749:T:C	trans_eQTL	3:56849749:T:C	2.31022e-11	0.121067	FN3K	1	ENSG00000072042.8_3:56849749:T:C	3:56849749:T:C	trans_eQTL	3:56849749:T:C	3.59029e-10	0.113618	RDH11	1	1	trans_eQTL_trans_eQTL	rs1354034	rs1354034
ENSG00000167363.9_3:56849749:T:C	3:56849749:T:C	trans_eQTL	3:56849749:T:C	2.31022e-11	0.121067	FN3K	1	ENSG00000095303.10_3:56849749:T:C	3:56849749:T:C	trans_eQTL	3:56849749:T:C	1.17068e-80	0.499099	PTGS1	1	1	trans_eQTL_trans_eQTL	rs1354034	rs1354034
ENSG00000167363.9_3:56849749:T:C	3:56849749:T:C	trans_eQTL	3:56849749:T:C	2.31022e-11	0.121067	FN3K	1	ENSG00000172572.6_3:56849749:T:C	3:56849749:T:C	trans_eQTL	3:56849749:T:C	6.50446e-85	0.344052	PDE3A	1	1	trans_eQTL_trans_eQTL	rs1354034	rs1354034
ENSG00000167363.9_3:56849749:T:C	3:56849749:T:C	trans_eQTL	3:56849749:T:C	2.31022e-11	0.121067	FN3K	1	ENSG00000088053.7_3:56849749:T:C	3:56849749:T:C	trans_eQTL	3:56849749:T:C	1.91962e-99	0.37095	GP6	1	1	trans_eQTL_trans_eQTL	rs1354034	rs1354034
ENSG00000167363.9_3:56849749:T:C	3:56849749:T:C	trans_eQTL	3:56849749:T:C	2.31022e-11	0.121067	FN3K	1	ENSG00000124772.7_3:56849749:T:C	3:56849749:T:C	trans_eQTL	3:56849749:T:C	8.95381e-26	0.189077	CPNE5	1	1	trans_eQTL_trans_eQTL	rs1354034	rs1354034
ENSG00000264187.1	17:17146219:C:T	eQTL	17:17146219:C:T	3.75532e-61	-0.592541	RP11-45M22.4	1	ENSG00000154803.8	17:17141778:G:A	eQTL	17:17141778:G:A	1.11418e-22	-0.33221	FLCN	2	0.994498	eQTL_eQTL	rs9896078	rs76246042
ENSG00000248810.1	4:142220324:A:T	eQTL	4:142220324:A:T	6.07487e-06	-0.191545	RP11-362F19.1	10	ENSG00000109445.6	4:142220324:A:T	eQTL	4:142220324:A:T	1.22447e-05	0.0908375	ZNF330	3	1	eQTL_eQTL	rs189564	rs189564
ENSG00000168872.11_18:29844710:T:C	18:29844710:T:C	trans_eQTL	18:29844710:T:C	2.30374e-08	0.101304	DDX19A	1	ENSG00000006744.14_18:29844710:T:C	18:29844710:T:C	trans_eQTL	18:29844710:T:C	2.08042e-08	0.179519	ELAC2	1	1	trans_eQTL_trans_eQTL	rs638664	rs638664
ENSG00000237541.3_6:26855725:A:C	6:27793538:CT:C	trans_eQTL	6:27793538:CT:C	7.77817e-11	0.354816	HLA-DQA2	2	ENSG00000187987.5	6:28202324:CGTT:C	eQTL	6:28202324:CGTT:C	0.000144292	0.0313994	ZSCAN23	5	0.93321	trans_eQTL_eQTL	rs35393235	rs141083857
ENSG00000135823.9	1:180992168:C:A	eQTL	1:180992168:C:A	5.62973e-27	-0.281746	STX6	1	ENSG00000135835.6	1:180992168:C:A	eQTL	1:180992168:C:A	1.49391e-11	-0.0194715	KIAA1614	2	1	eQTL_eQTL	rs371917091	rs371917091
ENSG00000239887.3	1:161995376:CA:C	eQTL	1:161995376:CA:C	1.09218e-14	-0.0661772	C1orf226	12	ENSG00000198929.8	1:161995376:CA:C	eQTL	1:161995376:CA:C	1.28322e-08	-0.011084	NOS1AP	13	1	eQTL_eQTL	rs60065337	rs60065337
ENSG00000156381.4_3:56849749:T:C	3:56849749:T:C	trans_eQTL	3:56849749:T:C	1.34512e-14	0.205496	ANKRD9	1	ENSG00000061918.8_3:56849749:T:C	3:56849749:T:C	trans_eQTL	3:56849749:T:C	7.04202e-63	0.297328	GUCY1B3	1	1	trans_eQTL_trans_eQTL	rs1354034	rs1354034
ENSG00000156381.4_3:56849749:T:C	3:56849749:T:C	trans_eQTL	3:56849749:T:C	1.34512e-14	0.205496	ANKRD9	1	ENSG00000158457.4_3:56849749:T:C	3:56849749:T:C	trans_eQTL	3:56849749:T:C	7.27818e-55	0.27796	TSPAN33	1	1	trans_eQTL_trans_eQTL	rs1354034	rs1354034
ENSG00000156381.4_3:56849749:T:C	3:56849749:T:C	trans_eQTL	3:56849749:T:C	1.34512e-14	0.205496	ANKRD9	1	ENSG00000137801.9_3:56849749:T:C	3:56849749:T:C	trans_eQTL	3:56849749:T:C	8.1971e-13	0.129561	THBS1	1	1	trans_eQTL_trans_eQTL	rs1354034	rs1354034
ENSG00000156381.4_3:56849749:T:C	3:56849749:T:C	trans_eQTL	3:56849749:T:C	1.34512e-14	0.205496	ANKRD9	1	ENSG00000125952.14_3:56849749:T:C	3:56849749:T:C	trans_eQTL	3:56849749:T:C	2.28317e-20	0.166927	MAX	1	1	trans_eQTL_trans_eQTL	rs1354034	rs1354034
ENSG00000156381.4_3:56849749:T:C	3:56849749:T:C	trans_eQTL	3:56849749:T:C	1.34512e-14	0.205496	ANKRD9	1	ENSG00000148498.11_3:56849749:T:C	3:56849749:T:C	trans_eQTL	3:56849749:T:C	1.80428e-42	0.244492	PARD3	1	1	trans_eQTL_trans_eQTL	rs1354034	rs1354034
ENSG00000156381.4_3:56849749:T:C	3:56849749:T:C	trans_eQTL	3:56849749:T:C	1.34512e-14	0.205496	ANKRD9	1	ENSG00000272016.1_3:56849749:T:C	3:56849749:T:C	trans_eQTL	3:56849749:T:C	4.77821e-11	0.119139	RP11-215G15.5	1	1	trans_eQTL_trans_eQTL	rs1354034	rs1354034
ENSG00000156381.4_3:56849749:T:C	3:56849749:T:C	trans_eQTL	3:56849749:T:C	1.34512e-14	0.205496	ANKRD9	1	ENSG00000267279.1_3:56849749:T:C	3:56849749:T:C	trans_eQTL	3:56849749:T:C	1.68223e-14	0.138796	RP11-879F14.2	1	1	trans_eQTL_trans_eQTL	rs1354034	rs1354034
ENSG00000156381.4_3:56849749:T:C	3:56849749:T:C	trans_eQTL	3:56849749:T:C	1.34512e-14	0.205496	ANKRD9	1	ENSG00000228474.1_3:56849749:T:C	3:56849749:T:C	trans_eQTL	3:56849749:T:C	2.41108e-15	0.143188	OST4	1	1	trans_eQTL_trans_eQTL	rs1354034	rs1354034
ENSG00000156381.4_3:56849749:T:C	3:56849749:T:C	trans_eQTL	3:56849749:T:C	1.34512e-14	0.205496	ANKRD9	1	ENSG00000137507.7_3:56849749:T:C	3:56849749:T:C	trans_eQTL	3:56849749:T:C	5.11516e-10	0.112622	LRRC32	1	1	trans_eQTL_trans_eQTL	rs1354034	rs1354034
ENSG00000156381.4_3:56849749:T:C	3:56849749:T:C	trans_eQTL	3:56849749:T:C	1.34512e-14	0.205496	ANKRD9	1	ENSG00000188191.10_3:56849749:T:C	3:56849749:T:C	trans_eQTL	3:56849749:T:C	7.80154e-16	0.145678	PRKAR1B	1	1	trans_eQTL_trans_eQTL	rs1354034	rs1354034
ENSG00000156381.4_3:56849749:T:C	3:56849749:T:C	trans_eQTL	3:56849749:T:C	1.34512e-14	0.205496	ANKRD9	1	ENSG00000163898.5_3:56849749:T:C	3:56849749:T:C	trans_eQTL	3:56849749:T:C	1.31734e-19	0.163557	LIPH	1	1	trans_eQTL_trans_eQTL	rs1354034	rs1354034
ENSG00000156381.4_3:56849749:T:C	3:56849749:T:C	trans_eQTL	3:56849749:T:C	1.34512e-14	0.205496	ANKRD9	1	ENSG00000162722.8_3:56849749:T:C	3:56849749:T:C	trans_eQTL	3:56849749:T:C	1.62168e-11	0.179904	TRIM58	1	1	trans_eQTL_trans_eQTL	rs1354034	rs1354034
ENSG00000156381.4_3:56849749:T:C	3:56849749:T:C	trans_eQTL	3:56849749:T:C	1.34512e-14	0.205496	ANKRD9	1	ENSG00000072042.8_3:56849749:T:C	3:56849749:T:C	trans_eQTL	3:56849749:T:C	3.59029e-10	0.113618	RDH11	1	1	trans_eQTL_trans_eQTL	rs1354034	rs1354034
ENSG00000156381.4_3:56849749:T:C	3:56849749:T:C	trans_eQTL	3:56849749:T:C	1.34512e-14	0.205496	ANKRD9	1	ENSG00000095303.10_3:56849749:T:C	3:56849749:T:C	trans_eQTL	3:56849749:T:C	1.17068e-80	0.499099	PTGS1	1	1	trans_eQTL_trans_eQTL	rs1354034	rs1354034
ENSG00000156381.4_3:56849749:T:C	3:56849749:T:C	trans_eQTL	3:56849749:T:C	1.34512e-14	0.205496	ANKRD9	1	ENSG00000172572.6_3:56849749:T:C	3:56849749:T:C	trans_eQTL	3:56849749:T:C	6.50446e-85	0.344052	PDE3A	1	1	trans_eQTL_trans_eQTL	rs1354034	rs1354034
ENSG00000156381.4_3:56849749:T:C	3:56849749:T:C	trans_eQTL	3:56849749:T:C	1.34512e-14	0.205496	ANKRD9	1	ENSG00000088053.7_3:56849749:T:C	3:56849749:T:C	trans_eQTL	3:56849749:T:C	1.91962e-99	0.37095	GP6	1	1	trans_eQTL_trans_eQTL	rs1354034	rs1354034
ENSG00000156381.4_3:56849749:T:C	3:56849749:T:C	trans_eQTL	3:56849749:T:C	1.34512e-14	0.205496	ANKRD9	1	ENSG00000124772.7_3:56849749:T:C	3:56849749:T:C	trans_eQTL	3:56849749:T:C	8.95381e-26	0.189077	CPNE5	1	1	trans_eQTL_trans_eQTL	rs1354034	rs1354034
ENSG00000141551.10	17:79683698:T:C	eQTL	17:79683698:T:C	9.80519e-05	-0.115092	CSNK1D	7	ENSG00000214087.4	17:79649304:A:G	eQTL	17:79649304:A:G	3.31898e-78	-0.673582	ARL16	2	0.966734	eQTL_eQTL	rs62077217	rs3205137
ENSG00000263155_15:57953731:57967166:clu16417	15:57857245:T:C	splicing_eQTL	15:57857245:T:C	1.38603e-35	NA	MYZAP	1	ENSG00000137878_15:57953731:57967166:clu16417	15:57857245:T:C	splicing_eQTL	15:57857245:T:C	1.38603e-35	NA	GCOM1	1	1	splicing_eQTL_splicing_eQTL	rs7162622	rs7162622
ENSG00000185818.7_7:50308527:C:T	7:50308527:C:T	trans_eQTL	7:50308527:C:T	5.12024e-12	-0.124971	NAT8L	1	ENSG00000242258.1_7:50308527:C:T	7:50308527:C:T	trans_eQTL	7:50308527:C:T	1.73822e-16	-0.148925	LINC00996	1	1	trans_eQTL_trans_eQTL	rs876038	rs876038
ENSG00000185818.7_7:50308527:C:T	7:50308527:C:T	trans_eQTL	7:50308527:C:T	5.12024e-12	-0.124971	NAT8L	1	ENSG00000187608.5_7:50306810:C:G	7:50306810:C:G	trans_eQTL	7:50306810:C:G	2.63135e-09	-0.107895	ISG15	1	0.996939	trans_eQTL_trans_eQTL	rs876038	rs11185603
ENSG00000160285.10	21:47863757:A:C	eQTL	21:47863757:A:C	0.000238254	-0.22455	LSS	16	ENSG00000160299.12	21:47838700:C:T	eQTL	21:47838700:C:T	0.0003526	-0.0904188	PCNT	9	0.974195	eQTL_eQTL	rs2073380	rs2268524
ENSG00000182541.13_17:38143548:C:T	17:38143548:C:T	trans_eQTL	17:38143548:C:T	1.87393e-09	-0.108891	LIMK2	1	ENSG00000112062.6_17:38143548:C:T	17:38143548:C:T	trans_eQTL	17:38143548:C:T	1.30864e-09	-0.109935	MAPK14	1	1	trans_eQTL_trans_eQTL	rs4065321	rs4065321
ENSG00000061918.8_3:56849749:T:C	3:56849749:T:C	trans_eQTL	3:56849749:T:C	7.04202e-63	0.297328	GUCY1B3	1	ENSG00000158457.4_3:56849749:T:C	3:56849749:T:C	trans_eQTL	3:56849749:T:C	7.27818e-55	0.27796	TSPAN33	1	1	trans_eQTL_trans_eQTL	rs1354034	rs1354034
ENSG00000061918.8_3:56849749:T:C	3:56849749:T:C	trans_eQTL	3:56849749:T:C	7.04202e-63	0.297328	GUCY1B3	1	ENSG00000137801.9_3:56849749:T:C	3:56849749:T:C	trans_eQTL	3:56849749:T:C	8.1971e-13	0.129561	THBS1	1	1	trans_eQTL_trans_eQTL	rs1354034	rs1354034
ENSG00000061918.8_3:56849749:T:C	3:56849749:T:C	trans_eQTL	3:56849749:T:C	7.04202e-63	0.297328	GUCY1B3	1	ENSG00000125952.14_3:56849749:T:C	3:56849749:T:C	trans_eQTL	3:56849749:T:C	2.28317e-20	0.166927	MAX	1	1	trans_eQTL_trans_eQTL	rs1354034	rs1354034
ENSG00000061918.8_3:56849749:T:C	3:56849749:T:C	trans_eQTL	3:56849749:T:C	7.04202e-63	0.297328	GUCY1B3	1	ENSG00000148498.11_3:56849749:T:C	3:56849749:T:C	trans_eQTL	3:56849749:T:C	1.80428e-42	0.244492	PARD3	1	1	trans_eQTL_trans_eQTL	rs1354034	rs1354034
ENSG00000061918.8_3:56849749:T:C	3:56849749:T:C	trans_eQTL	3:56849749:T:C	7.04202e-63	0.297328	GUCY1B3	1	ENSG00000272016.1_3:56849749:T:C	3:56849749:T:C	trans_eQTL	3:56849749:T:C	4.77821e-11	0.119139	RP11-215G15.5	1	1	trans_eQTL_trans_eQTL	rs1354034	rs1354034
ENSG00000061918.8_3:56849749:T:C	3:56849749:T:C	trans_eQTL	3:56849749:T:C	7.04202e-63	0.297328	GUCY1B3	1	ENSG00000267279.1_3:56849749:T:C	3:56849749:T:C	trans_eQTL	3:56849749:T:C	1.68223e-14	0.138796	RP11-879F14.2	1	1	trans_eQTL_trans_eQTL	rs1354034	rs1354034
ENSG00000061918.8_3:56849749:T:C	3:56849749:T:C	trans_eQTL	3:56849749:T:C	7.04202e-63	0.297328	GUCY1B3	1	ENSG00000228474.1_3:56849749:T:C	3:56849749:T:C	trans_eQTL	3:56849749:T:C	2.41108e-15	0.143188	OST4	1	1	trans_eQTL_trans_eQTL	rs1354034	rs1354034
ENSG00000061918.8_3:56849749:T:C	3:56849749:T:C	trans_eQTL	3:56849749:T:C	7.04202e-63	0.297328	GUCY1B3	1	ENSG00000137507.7_3:56849749:T:C	3:56849749:T:C	trans_eQTL	3:56849749:T:C	5.11516e-10	0.112622	LRRC32	1	1	trans_eQTL_trans_eQTL	rs1354034	rs1354034
ENSG00000061918.8_3:56849749:T:C	3:56849749:T:C	trans_eQTL	3:56849749:T:C	7.04202e-63	0.297328	GUCY1B3	1	ENSG00000188191.10_3:56849749:T:C	3:56849749:T:C	trans_eQTL	3:56849749:T:C	7.80154e-16	0.145678	PRKAR1B	1	1	trans_eQTL_trans_eQTL	rs1354034	rs1354034
ENSG00000061918.8_3:56849749:T:C	3:56849749:T:C	trans_eQTL	3:56849749:T:C	7.04202e-63	0.297328	GUCY1B3	1	ENSG00000163898.5_3:56849749:T:C	3:56849749:T:C	trans_eQTL	3:56849749:T:C	1.31734e-19	0.163557	LIPH	1	1	trans_eQTL_trans_eQTL	rs1354034	rs1354034
ENSG00000061918.8_3:56849749:T:C	3:56849749:T:C	trans_eQTL	3:56849749:T:C	7.04202e-63	0.297328	GUCY1B3	1	ENSG00000162722.8_3:56849749:T:C	3:56849749:T:C	trans_eQTL	3:56849749:T:C	1.62168e-11	0.179904	TRIM58	1	1	trans_eQTL_trans_eQTL	rs1354034	rs1354034
ENSG00000061918.8_3:56849749:T:C	3:56849749:T:C	trans_eQTL	3:56849749:T:C	7.04202e-63	0.297328	GUCY1B3	1	ENSG00000072042.8_3:56849749:T:C	3:56849749:T:C	trans_eQTL	3:56849749:T:C	3.59029e-10	0.113618	RDH11	1	1	trans_eQTL_trans_eQTL	rs1354034	rs1354034
ENSG00000061918.8_3:56849749:T:C	3:56849749:T:C	trans_eQTL	3:56849749:T:C	7.04202e-63	0.297328	GUCY1B3	1	ENSG00000095303.10_3:56849749:T:C	3:56849749:T:C	trans_eQTL	3:56849749:T:C	1.17068e-80	0.499099	PTGS1	1	1	trans_eQTL_trans_eQTL	rs1354034	rs1354034
ENSG00000061918.8_3:56849749:T:C	3:56849749:T:C	trans_eQTL	3:56849749:T:C	7.04202e-63	0.297328	GUCY1B3	1	ENSG00000172572.6_3:56849749:T:C	3:56849749:T:C	trans_eQTL	3:56849749:T:C	6.50446e-85	0.344052	PDE3A	1	1	trans_eQTL_trans_eQTL	rs1354034	rs1354034
ENSG00000061918.8_3:56849749:T:C	3:56849749:T:C	trans_eQTL	3:56849749:T:C	7.04202e-63	0.297328	GUCY1B3	1	ENSG00000088053.7_3:56849749:T:C	3:56849749:T:C	trans_eQTL	3:56849749:T:C	1.91962e-99	0.37095	GP6	1	1	trans_eQTL_trans_eQTL	rs1354034	rs1354034
ENSG00000061918.8_3:56849749:T:C	3:56849749:T:C	trans_eQTL	3:56849749:T:C	7.04202e-63	0.297328	GUCY1B3	1	ENSG00000124772.7_3:56849749:T:C	3:56849749:T:C	trans_eQTL	3:56849749:T:C	8.95381e-26	0.189077	CPNE5	1	1	trans_eQTL_trans_eQTL	rs1354034	rs1354034
ENSG00000164398.8	5:131185750:C:CA	eQTL	5:131185750:C:CA	3.1457e-33	-0.0678805	ACSL6	2	ENSG00000273217.1	5:131155291:CT:C	eQTL	5:131155291:CT:C	7.56042e-27	-0.239085	CTC-432M15.3	1	0.984434	eQTL_eQTL	rs70974020	rs563737699
ENSG00000130775.11	1:28214281:G:C	eQTL	1:28214281:G:C	1.87368e-10	-0.909341	THEMIS2	2	ENSG00000130768.10	1:28213032:AG:A	eQTL	1:28213032:AG:A	6.31687e-66	-0.0830666	SMPDL3B	1	0.998581	eQTL_eQTL	rs6660899	rs35796206
ENSG00000072818.7	17:7234112:C:G	eQTL	17:7234112:C:G	1.66187e-29	-1.91078	ACAP1	2	ENSG00000213859.3	17:7240391:C:T	eQTL	17:7240391:C:T	4.23172e-138	0.389243	KCTD11	1	0.927818	eQTL_eQTL	rs3809822	rs61759532
ENSG00000185215_14:103590843:103592647:clu18759	14:103590772:G:A	splicing_eQTL	14:103590772:G:A	0	NA	TNFAIP2	1	ENSG00000185215.4	14:103589842:A:G	eQTL	14:103589842:A:G	6.04749e-09	-1.73825	TNFAIP2	2	0.970079	splicing_eQTL_eQTL	rs3759573	rs3759571
ENSG00000108799.8	17:40862647:G:T	eQTL	17:40862647:G:T	3.45524e-31	0.0776087	EZH1	1	ENSG00000108784.5	17:40862647:G:T	eQTL	17:40862647:G:T	2.77787e-05	0.0570449	NAGLU	3	1	eQTL_eQTL	rs2355374	rs2355374
ENSG00000179115.6	19:13028001:T:C	eQTL	19:13028001:T:C	4.04965e-37	-0.30817	FARSA	1	ENSG00000179218.9	19:13036677:G:A	eQTL	19:13036677:G:A	1.29756e-43	2.57291	CALR	1	0.93729	eQTL_eQTL	rs12971339	rs10419627
ENSG00000129055_3:134201773:134204162:clu37409	3:134203230:GA:G	splicing_eQTL	3:134203230:GA:G	4.05803e-92	NA	ANAPC13	1	ENSG00000182923.12	3:134284662:T:A	eQTL	3:134284662:T:A	2.30252e-91	0.665613	CEP63	2	0.993016	splicing_eQTL_eQTL	rs11299516	rs1534027
ENSG00000129055_3:134201773:134204162:clu37409	3:134203230:GA:G	splicing_eQTL	3:134203230:GA:G	4.05803e-92	NA	ANAPC13	1	ENSG00000182923.12	3:134328740:A:G	eQTL	3:134328740:A:G	0.000162398	-0.117231	CEP63	4	0.917007	splicing_eQTL_eQTL	rs11299516	rs4955542
OID01227_ENSG00000088926_3:186454180:A:C	3:186454180:A:C	trans_pQTL	3:186454180:A:C	2.27269e-35	0.327008	F11	1	OID00385_ENSG00000160323_3:186395113:A:G	3:186454180:A:C	trans_pQTL	3:186454180:A:C	2.89715e-05	0.108697	ADAMTS13	3	1	trans_pQTL_trans_pQTL	rs5030062	rs5030062
ENSG00000151445.11	14:77873571:C:T	eQTL	14:77873571:C:T	3.0881e-50	-0.258805	VIPAS39	1	ENSG00000165555.5	14:77878683:A:G	eQTL	14:77878683:A:G	2.23886e-16	0.0304057	NOXRED1	1	0.986729	eQTL_eQTL	rs35881785	rs17824034
ENSG00000054654.11	14:64695087:A:G	eQTL	14:64695087:A:G	4.916e-18	0.18987	SYNE2	2	ENSG00000054654_14:64687355:64688252:clu18072	14:64747170:A:G	splicing_eQTL	14:64747170:A:G	1.27986e-14	NA	SYNE2	1	0.929463	eQTL_splicing_eQTL	rs1152579	rs1256030
ENSG00000268861.1	19:7266806:C:T	eQTL	19:7266806:C:T	4.45531e-06	0.395657	CTD-2207O23.3	7	ENSG00000104880.13	19:7266806:C:T	eQTL	19:7266806:C:T	7.51367e-05	0.293482	ARHGEF18	10	1	eQTL_eQTL	rs12982677	rs12982677
ENSG00000103226_16:16357501:16358900:clu13839	16:16353221:G:T	splicing_eQTL	16:16353221:G:T	5.2725e-12	NA	NOMO3	2	ENSG00000103226.13	16:16323135:G:A	eQTL	16:16323135:G:A	3.51158e-26	-0.235387	NOMO3	2	0.971456	splicing_eQTL_eQTL	rs113485408	rs142446781
ENSG00000205581_21:40717200:40717756:clu26212	21:40719241:C:T	splicing_eQTL	21:40719241:C:T	5.97412e-31	NA	HMGN1	1	ENSG00000183527_21:40553804:40555178:clu26204	21:40553845:T:C	splicing_eQTL	21:40553845:T:C	3.2054e-07	NA	PSMG1	1	0.911139	splicing_eQTL_splicing_eQTL	rs2249666	rs6517522
ENSG00000119321.4	9:115982156:G:T	eQTL	9:115982156:G:T	1.27127e-10	0.549713	FKBP15	5	ENSG00000119431.5	9:115982156:G:T	eQTL	9:115982156:G:T	5.92752e-08	0.408382	HDHD3	5	1	eQTL_eQTL	rs74420947	rs74420947
ENSG00000197343.6	7:99202620:AAACAAC:A	eQTL	7:99202620:AAACAAC:A	3.11193e-07	-0.279519	ZNF655	2	ENSG00000241468.3	7:99062587:C:CA	eQTL	7:99062587:C:CA	1.47867e-29	-0.631644	ATP5J2	1	0.972224	eQTL_eQTL	rs143208811	rs201117864
OID00398_ENSG00000120156_9:136131461:G:A	9:136131461:G:A	trans_pQTL	9:136131461:G:A	2.21456e-59	0.289154	TEK	1	OID01270_ENSG00000066056_9:136128000:G:C	9:136128000:G:C	trans_pQTL	9:136128000:G:C	4.54743e-37	0.58748	TIE1	1	0.992803	trans_pQTL_trans_pQTL	rs8176741	rs10901252
ENSG00000175746.4_17:33952103:C:G	17:33885904:A:G	trans_eQTL	17:33885904:A:G	9.95075e-15	-0.408016	C15orf54	1	ENSG00000011105.7_17:33875284:G:A	17:33923607:G:A	trans_eQTL	17:33923607:G:A	4.0343e-12	0.263826	TSPAN9	2	0.986874	trans_eQTL_trans_eQTL	rs7503168	rs11653357
ENSG00000175746.4_17:33952103:C:G	17:33885904:A:G	trans_eQTL	17:33885904:A:G	9.95075e-15	-0.408016	C15orf54	1	ENSG00000154146.8_17:33885904:A:G	17:33885904:A:G	trans_eQTL	17:33885904:A:G	2.85601e-09	0.107653	NRGN	1	1	trans_eQTL_trans_eQTL	rs7503168	rs7503168
X...12063	12:21331549:T:C	met_QTL	12:21331549:T:C	8.13565e-27	0.356479	X...12063	1	X1.arachidonoyl.GPI..20.4..	12:21343886:A:G	met_QTL	12:21343886:A:G	1.00492e-13	0.264838	X1.arachidonoyl.GPI..20.4..	1	0.924959	met_QTL_met_QTL	rs4149056	rs67981690
ENSG00000160991.11	7:102348122:A:AT	eQTL	7:102348122:A:AT	8.04484e-12	-0.225285	ORAI2	5	ENSG00000228049.5	7:102357019:G:A	eQTL	7:102357019:G:A	6.44787e-06	-0.324006	POLR2J2	26	0.947888	eQTL_eQTL	rs11402343	rs62483547
ENSG00000268173.1	19:18288810:A:G	eQTL	19:18288810:A:G	1.1392e-213	-8.17855	PIK3R2	1	ENSG00000216490.3	19:18288810:A:G	eQTL	19:18288810:A:G	9.92169e-210	-16.7662	IFI30	1	1	eQTL_eQTL	rs2921	rs2921
ENSG00000136144.7	13:50102063:T:G	eQTL	13:50102063:T:G	6.05855e-316	0.707973	RCBTB1	1	ENSG00000136147.12	13:50101526:C:T	eQTL	13:50101526:C:T	2.98047e-10	0.271907	PHF11	3	0.902243	eQTL_eQTL	rs4942837	rs7333668
ENSG00000114391.8	3:101227429:T:C	eQTL	3:101227429:T:C	1.3284e-05	-0.363113	RPL24	2	ENSG00000166816.9_3:101137107:T:C	3:101137107:T:C	trans_eQTL	3:101137107:T:C	7.00527e-11	0.118111	LDHD	1	0.998207	eQTL_trans_eQTL	rs2178036	rs2317699
ENSG00000030582.12	17:42400480:A:G	eQTL	17:42400480:A:G	3.30404e-28	-6.85499	GRN	1	ENSG00000108309.8	17:42393248:G:C	eQTL	17:42393248:G:C	1.33985e-82	-0.772452	RUNDC3A	1	0.96429	eQTL_eQTL	rs4793092	rs2074105
ENSG00000184730.6	16:28506428:C:T	eQTL	16:28506428:C:T	2.19986e-22	-4.21048	APOBR	1	ENSG00000188603.12	16:28506428:C:T	eQTL	16:28506428:C:T	7.44301e-66	-0.876448	CLN3	1	1	eQTL_eQTL	rs151233	rs151233
ENSG00000186205_1:220922145:220964833:clu46223	1:220644560:G:A	splicing_eQTL	1:220644560:G:A	3.32666e-08	NA	MARC1	1	ENSG00000117791_1:220922145:220964833:clu46223	1:220644560:G:A	splicing_eQTL	1:220644560:G:A	3.32666e-08	NA	MARC2	1	1	splicing_eQTL_splicing_eQTL	rs186930993	rs186930993
ENSG00000102854.10_19:9532836:CTTTT:C	19:9412535:C:T	trans_eQTL	19:9412535:C:T	2.48579e-11	0.166673	MSLN	1	ENSG00000196110.3	19:9522724:A:G	eQTL	19:9522724:A:G	1.76815e-22	0.0763535	ZNF699	1	0.954881	trans_eQTL_eQTL	rs7252865	rs6512110
ENSG00000102854.10_19:9532836:CTTTT:C	19:9412535:C:T	trans_eQTL	19:9412535:C:T	2.48579e-11	0.166673	MSLN	1	ENSG00000188629.7	19:9503113:T:TAA	eQTL	19:9503113:T:TAA	3.99921e-05	-0.0179436	ZNF177	5	0.905137	trans_eQTL_eQTL	rs7252865	rs551985877
ENSG00000102854.10_19:9532836:CTTTT:C	19:9412535:C:T	trans_eQTL	19:9412535:C:T	2.48579e-11	0.166673	MSLN	1	ENSG00000142178.7_19:9522724:A:G	19:9522724:A:G	trans_eQTL	19:9522724:A:G	1.23016e-14	0.139513	SIK1	1	0.954881	trans_eQTL_trans_eQTL	rs7252865	rs6512110
ENSG00000126467.6	19:50407729:C:T	eQTL	19:50407729:C:T	3.84191e-06	0.0609181	TSKS	8	ENSG00000213024.6	19:50407729:C:T	eQTL	19:50407729:C:T	4.41312e-07	0.191977	NUP62	4	1	eQTL_eQTL	rs78331666	rs78331666
ENSG00000121417.9_3:101242751:A:G	3:101242751:A:G	trans_eQTL	3:101242751:A:G	2.43397e-21	0.171131	ZNF211	1	ENSG00000170954.7_3:101268113:CTATA:CTA	3:101268113:CTATA:CTA	trans_eQTL	3:101268113:CTATA:CTA	1.48026e-14	0.13909	ZNF415	1	0.948295	trans_eQTL_trans_eQTL	rs13088318	rs542721951;rs112997866
ENSG00000121417.9_3:101242751:A:G	3:101242751:A:G	trans_eQTL	3:101242751:A:G	2.43397e-21	0.171131	ZNF211	1	ENSG00000250312.2_3:101242751:A:G	3:101242751:A:G	trans_eQTL	3:101242751:A:G	6.09787e-15	0.141108	ZNF718	1	1	trans_eQTL_trans_eQTL	rs13088318	rs13088318
ENSG00000183258.7	5:176362314:G:A	eQTL	5:176362314:G:A	7.31068e-05	-0.100171	DDX41	1	ENSG00000051596.5	5:176362314:G:A	eQTL	5:176362314:G:A	9.01113e-11	-0.131323	THOC3	3	1	eQTL_eQTL	rs10516138	rs10516138
ENSG00000173809.11	19:33238089:T:C	eQTL	19:33238089:T:C	2.81352e-18	-0.0175443	TDRD12	1	ENSG00000121289.13	19:33210247:A:G	eQTL	19:33210247:A:G	3.34884e-08	-0.027182	CEP89	2	0.964624	eQTL_eQTL	rs12973557	rs1559175
ENSG00000142552.3	19:50039207:TTAAA:T	eQTL	19:50039207:TTAAA:T	6.33148e-170	-3.03655	RCN3	1	ENSG00000126456.11	19:50016748:C:T	eQTL	19:50016748:C:T	1.36526e-08	-0.38609	IRF3	3	0.921757	eQTL_eQTL	rs148407833	rs59774409
ENSG00000074660.11	17:1549131:G:C	eQTL	17:1549131:G:C	7.92186e-85	-2.77931	SCARF1	1	OID01459_ENSG00000074660	17:1549131:G:C	pQTL	17:1549131:G:C	1.18607e-15	-0.21276	SCARF1	3	1	eQTL_pQTL	rs145233261	rs145233261
ENSG00000242550.1	18:61542156:T:A	eQTL	18:61542156:T:A	3.1533e-18	0.205358	SERPINB10	2	ENSG00000197632_18:61555004:61558670:clu23249	18:61541093:C:G	splicing_eQTL	18:61541093:C:G	1.47506e-10	NA	SERPINB2	1	0.952619	eQTL_splicing_eQTL	rs28807688	rs28483202
ENSG00000127561.10	16:2042353:T:G	eQTL	16:2042353:T:G	3.63877e-210	0.129528	SYNGR3	1	ENSG00000127554.12	16:2039591:T:C	eQTL	16:2039591:T:C	2.81291e-19	0.155216	GFER	1	0.998579	eQTL_eQTL	rs112443406	rs17135750
OID00385_ENSG00000160323_4:187115996:T:G	4:187155488:G:A	trans_pQTL	4:187155488:G:A	1.04894e-05	0.143989	ADAMTS13	2	OID00450_ENSG00000128802_4:187161120:G:T	4:187161120:G:T	trans_pQTL	4:187161120:G:T	2.22352e-69	0.312102	GDF2	1	0.994678	trans_pQTL_trans_pQTL	rs4253248	rs71640036
ENSG00000123836.10	1:207455421:T:G	eQTL	1:207455421:T:G	1.97862e-06	0.0678245	PFKFB2	4	ENSG00000196352.9	1:207483957:T:C	eQTL	1:207483957:T:C	0	7.43702	CD55	1	0.999267	eQTL_eQTL	rs2017760	rs2564975
ENSG00000162231.9	11:62640687:C:G	eQTL	11:62640687:C:G	3.32394e-64	-0.524352	NXF1	1	ENSG00000185475.4	11:62605067:T:C	eQTL	11:62605067:T:C	5.48198e-09	-0.226128	TMEM179B	1	0.993286	eQTL_eQTL	rs481235	rs474209
ENSG00000183569.13	22:42971473:G:A	eQTL	22:42971473:G:A	2.42392e-101	0.378662	SERHL2	1	ENSG00000189306.6	22:42971473:G:A	eQTL	22:42971473:G:A	2.58156e-07	0.525371	RRP7A	12	1	eQTL_eQTL	rs575144319	rs575144319
ENSG00000107742.8	10:73998836:A:G	eQTL	10:73998836:A:G	2.25201e-06	-2.21482	SPOCK2	5	ENSG00000138303.13	10:73975593:T:C	eQTL	10:73975593:T:C	3.51392e-79	0.376782	ASCC1	1	0.97198	eQTL_eQTL	rs11000231	rs12218638
ENSG00000258289_14:65392798:65410017:clu18096	14:65368820:GCTTGA:G	splicing_eQTL	14:65368820:GCTTGA:G	9.48171e-102	NA	CHURC1	1	ENSG00000089775.7	14:65355442:G:GCA	eQTL	14:65355442:G:GCA	1.08746e-05	-0.0324602	ZBTB25	4	0.924043	splicing_eQTL_eQTL	rs6145374	rs10647443
ENSG00000003056.3	12:9143894:AAC:A	eQTL	12:9143894:AAC:A	9.88702e-16	-0.59972	M6PR	3	ENSG00000139187.5	12:9143894:AAC:A	eQTL	12:9143894:AAC:A	6.68271e-18	2.32286	KLRG1	2	1	eQTL_eQTL	ss1388091585	ss1388091585
ENSG00000164047.3_9:131513370:A:G	9:131513370:A:G	trans_eQTL	9:131513370:A:G	4.45428e-09	0.106332	CAMP	1	ENSG00000012223.8_9:131497832:C:T	9:131497832:C:T	trans_eQTL	9:131497832:C:T	5.04165e-13	0.130752	LTF	1	0.990598	trans_eQTL_trans_eQTL	rs13284665	rs3750329
ENSG00000196110.3	19:9522724:A:G	eQTL	19:9522724:A:G	1.76815e-22	0.0763535	ZNF699	1	ENSG00000188629.7	19:9503113:T:TAA	eQTL	19:9503113:T:TAA	3.99921e-05	-0.0179436	ZNF177	5	0.932398	eQTL_eQTL	rs6512110	rs551985877
ENSG00000196110.3	19:9522724:A:G	eQTL	19:9522724:A:G	1.76815e-22	0.0763535	ZNF699	1	ENSG00000142178.7_19:9522724:A:G	19:9522724:A:G	trans_eQTL	19:9522724:A:G	1.23016e-14	0.139513	SIK1	1	1	eQTL_trans_eQTL	rs6512110	rs6512110
ENSG00000158373.7	6:26095931:G:A	eQTL	6:26095931:G:A	3.49966e-06	-0.198337	HIST1H2BD	4	ENSG00000272462.2	6:26013604:G:A	eQTL	6:26013604:G:A	5.67935e-28	-0.0581158	U91328.19	2	0.904803	eQTL_eQTL	rs707889	rs12199626
ENSG00000185324.17	16:89699523:G:A	eQTL	16:89699523:G:A	4.61206e-08	-0.157234	CDK10	6	ENSG00000131165_16:89713122:89713611:clu15475	16:89707636:G:T	splicing_eQTL	16:89707636:G:T	9.06617e-19	NA	CHMP1A	1	0.946902	eQTL_splicing_eQTL	rs12920969	rs164751
ENSG00000105583_19:12779431:12779942:clu20071	19:12780179:G:A	splicing_eQTL	19:12780179:G:A	5.1498e-26	NA	WDR83OS	1	ENSG00000105583.5	19:12780179:G:A	eQTL	19:12780179:G:A	3.66324e-40	-0.640324	WDR83OS	2	1	splicing_eQTL_eQTL	rs62108388	rs62108388
ENSG00000165071.10	8:133718548:A:G	eQTL	8:133718548:A:G	9.31814e-09	15.1955	TMEM71	6	ENSG00000129295.4	8:133717649:C:T	eQTL	8:133717649:C:T	4.38048e-50	-3.38136	LRRC6	1	0.999655	eQTL_eQTL	rs3892734	rs11988034
ENSG00000100055.16	22:37680127:G:A	eQTL	22:37680127:G:A	1.27773e-12	-0.749236	CYTH4	3	ENSG00000128340.10	22:37679487:C:G	eQTL	22:37679487:C:G	1.30101e-20	2.38076	RAC2	3	0.915924	eQTL_eQTL	rs4821626	rs10084630
ENSG00000100055.16	22:37680127:G:A	eQTL	22:37680127:G:A	1.27773e-12	-0.749236	CYTH4	3	ENSG00000100060.13	22:37679487:C:G	eQTL	22:37679487:C:G	1.21778e-05	0.232224	MFNG	3	0.915924	eQTL_eQTL	rs4821626	rs10084630
ENSG00000158457.4_3:56849749:T:C	3:56849749:T:C	trans_eQTL	3:56849749:T:C	7.27818e-55	0.27796	TSPAN33	1	ENSG00000137801.9_3:56849749:T:C	3:56849749:T:C	trans_eQTL	3:56849749:T:C	8.1971e-13	0.129561	THBS1	1	1	trans_eQTL_trans_eQTL	rs1354034	rs1354034
ENSG00000158457.4_3:56849749:T:C	3:56849749:T:C	trans_eQTL	3:56849749:T:C	7.27818e-55	0.27796	TSPAN33	1	ENSG00000125952.14_3:56849749:T:C	3:56849749:T:C	trans_eQTL	3:56849749:T:C	2.28317e-20	0.166927	MAX	1	1	trans_eQTL_trans_eQTL	rs1354034	rs1354034
ENSG00000158457.4_3:56849749:T:C	3:56849749:T:C	trans_eQTL	3:56849749:T:C	7.27818e-55	0.27796	TSPAN33	1	ENSG00000148498.11_3:56849749:T:C	3:56849749:T:C	trans_eQTL	3:56849749:T:C	1.80428e-42	0.244492	PARD3	1	1	trans_eQTL_trans_eQTL	rs1354034	rs1354034
ENSG00000158457.4_3:56849749:T:C	3:56849749:T:C	trans_eQTL	3:56849749:T:C	7.27818e-55	0.27796	TSPAN33	1	ENSG00000272016.1_3:56849749:T:C	3:56849749:T:C	trans_eQTL	3:56849749:T:C	4.77821e-11	0.119139	RP11-215G15.5	1	1	trans_eQTL_trans_eQTL	rs1354034	rs1354034
ENSG00000158457.4_3:56849749:T:C	3:56849749:T:C	trans_eQTL	3:56849749:T:C	7.27818e-55	0.27796	TSPAN33	1	ENSG00000267279.1_3:56849749:T:C	3:56849749:T:C	trans_eQTL	3:56849749:T:C	1.68223e-14	0.138796	RP11-879F14.2	1	1	trans_eQTL_trans_eQTL	rs1354034	rs1354034
ENSG00000158457.4_3:56849749:T:C	3:56849749:T:C	trans_eQTL	3:56849749:T:C	7.27818e-55	0.27796	TSPAN33	1	ENSG00000228474.1_3:56849749:T:C	3:56849749:T:C	trans_eQTL	3:56849749:T:C	2.41108e-15	0.143188	OST4	1	1	trans_eQTL_trans_eQTL	rs1354034	rs1354034
ENSG00000158457.4_3:56849749:T:C	3:56849749:T:C	trans_eQTL	3:56849749:T:C	7.27818e-55	0.27796	TSPAN33	1	ENSG00000137507.7_3:56849749:T:C	3:56849749:T:C	trans_eQTL	3:56849749:T:C	5.11516e-10	0.112622	LRRC32	1	1	trans_eQTL_trans_eQTL	rs1354034	rs1354034
ENSG00000158457.4_3:56849749:T:C	3:56849749:T:C	trans_eQTL	3:56849749:T:C	7.27818e-55	0.27796	TSPAN33	1	ENSG00000188191.10_3:56849749:T:C	3:56849749:T:C	trans_eQTL	3:56849749:T:C	7.80154e-16	0.145678	PRKAR1B	1	1	trans_eQTL_trans_eQTL	rs1354034	rs1354034
ENSG00000158457.4_3:56849749:T:C	3:56849749:T:C	trans_eQTL	3:56849749:T:C	7.27818e-55	0.27796	TSPAN33	1	ENSG00000163898.5_3:56849749:T:C	3:56849749:T:C	trans_eQTL	3:56849749:T:C	1.31734e-19	0.163557	LIPH	1	1	trans_eQTL_trans_eQTL	rs1354034	rs1354034
ENSG00000158457.4_3:56849749:T:C	3:56849749:T:C	trans_eQTL	3:56849749:T:C	7.27818e-55	0.27796	TSPAN33	1	ENSG00000162722.8_3:56849749:T:C	3:56849749:T:C	trans_eQTL	3:56849749:T:C	1.62168e-11	0.179904	TRIM58	1	1	trans_eQTL_trans_eQTL	rs1354034	rs1354034
ENSG00000158457.4_3:56849749:T:C	3:56849749:T:C	trans_eQTL	3:56849749:T:C	7.27818e-55	0.27796	TSPAN33	1	ENSG00000072042.8_3:56849749:T:C	3:56849749:T:C	trans_eQTL	3:56849749:T:C	3.59029e-10	0.113618	RDH11	1	1	trans_eQTL_trans_eQTL	rs1354034	rs1354034
ENSG00000158457.4_3:56849749:T:C	3:56849749:T:C	trans_eQTL	3:56849749:T:C	7.27818e-55	0.27796	TSPAN33	1	ENSG00000095303.10_3:56849749:T:C	3:56849749:T:C	trans_eQTL	3:56849749:T:C	1.17068e-80	0.499099	PTGS1	1	1	trans_eQTL_trans_eQTL	rs1354034	rs1354034
ENSG00000158457.4_3:56849749:T:C	3:56849749:T:C	trans_eQTL	3:56849749:T:C	7.27818e-55	0.27796	TSPAN33	1	ENSG00000172572.6_3:56849749:T:C	3:56849749:T:C	trans_eQTL	3:56849749:T:C	6.50446e-85	0.344052	PDE3A	1	1	trans_eQTL_trans_eQTL	rs1354034	rs1354034
ENSG00000158457.4_3:56849749:T:C	3:56849749:T:C	trans_eQTL	3:56849749:T:C	7.27818e-55	0.27796	TSPAN33	1	ENSG00000088053.7_3:56849749:T:C	3:56849749:T:C	trans_eQTL	3:56849749:T:C	1.91962e-99	0.37095	GP6	1	1	trans_eQTL_trans_eQTL	rs1354034	rs1354034
ENSG00000158457.4_3:56849749:T:C	3:56849749:T:C	trans_eQTL	3:56849749:T:C	7.27818e-55	0.27796	TSPAN33	1	ENSG00000124772.7_3:56849749:T:C	3:56849749:T:C	trans_eQTL	3:56849749:T:C	8.95381e-26	0.189077	CPNE5	1	1	trans_eQTL_trans_eQTL	rs1354034	rs1354034
ENSG00000233895.1	20:19753640:G:A	eQTL	20:19753640:G:A	6.71012e-18	-0.0352418	RP1-122P22.2	1	ENSG00000132669.8	20:19753640:G:A	eQTL	20:19753640:G:A	4.98508e-08	-0.0662638	RIN2	5	1	eQTL_eQTL	rs4814895	rs4814895
ENSG00000180155.14_15:80260275:A:T	15:80260275:A:T	trans_eQTL	15:80260275:A:T	9.13173e-10	-0.110972	LYNX1	1	ENSG00000171798.13_15:80260273:A:T	15:80260273:A:T	trans_eQTL	15:80260273:A:T	3.4599e-18	-0.157075	KNDC1	1	0.99427	trans_eQTL_trans_eQTL	rs76648483	rs8025803
ENSG00000168765.11	1:110230075:G:<CN0>:110241247	eQTL	1:110230075:G:<CN0>:110241247	3.89726e-63	-0.214441	GSTM4	2	ENSG00000134184.8	1:110230075:G:<CN0>:110241247	eQTL	1:110230075:G:<CN0>:110241247	2.12909e-23	-0.861387	GSTM1	4	1	eQTL_eQTL	esv3587155;esv3587156	esv3587155;esv3587156
ENSG00000168765.11	1:110230075:G:<CN0>:110241247	eQTL	1:110230075:G:<CN0>:110241247	3.89726e-63	-0.214441	GSTM4	2	ENSG00000213366.8	1:110230075:G:<CN0>:110241247	eQTL	1:110230075:G:<CN0>:110241247	2.33315e-09	-0.304534	GSTM2	7	1	eQTL_eQTL	esv3587155;esv3587156	esv3587155;esv3587156
ENSG00000125818.13_17:27081160:G:T	17:27081160:G:T	trans_eQTL	17:27081160:G:T	1.66538e-09	0.109235	PSMF1	1	ENSG00000143774.12_17:27094080:G:GT	17:27094080:G:GT	trans_eQTL	17:27094080:G:GT	8.59208e-10	0.111146	GUK1	1	0.992299	trans_eQTL_trans_eQTL	rs11080072	rs34105848
ENSG00000242258.1_7:50308527:C:T	7:50308527:C:T	trans_eQTL	7:50308527:C:T	1.73822e-16	-0.148925	LINC00996	1	ENSG00000187608.5_7:50306810:C:G	7:50306810:C:G	trans_eQTL	7:50306810:C:G	2.63135e-09	-0.107895	ISG15	1	0.996939	trans_eQTL_trans_eQTL	rs876038	rs11185603
ENSG00000066135.8	1:44178070:T:G	eQTL	1:44178070:T:G	8.66417e-16	0.13205	KDM4A	1	ENSG00000126091.15	1:44205094:T:C	eQTL	1:44205094:T:C	1.17809e-16	-0.0819568	ST3GAL3	2	0.955024	eQTL_eQTL	rs304303	rs10749850
ENSG00000138722.5_3:56849749:T:C	3:56950055:G:A	trans_eQTL	3:56950055:G:A	3.77858e-07	0.226288	MMRN1	2	ENSG00000140416.15_3:56849749:T:C	3:56950055:G:A	trans_eQTL	3:56950055:G:A	3.19604e-06	0.221229	TPM1	2	1	trans_eQTL_trans_eQTL	rs17825630	rs17825630
ENSG00000221874.4	19:53451291:T:C	eQTL	19:53451291:T:C	2.85884e-34	0.148589	ZNF321P	1	ENSG00000197928.6	19:53452769:A:G	eQTL	19:53452769:A:G	6.7332e-16	0.0223873	ZNF677	3	0.99441	eQTL_eQTL	rs9304742	rs1044467
ENSG00000196345.8	3:44574519:G:A	eQTL	3:44574519:G:A	2.69266e-160	0.295362	ZKSCAN7	1	ENSG00000144792.5	3:44574519:G:A	eQTL	3:44574519:G:A	3.56908e-28	0.0440849	ZNF660	1	1	eQTL_eQTL	rs148768231	rs148768231
ENSG00000137801.9_3:56849749:T:C	3:56849749:T:C	trans_eQTL	3:56849749:T:C	8.1971e-13	0.129561	THBS1	1	ENSG00000125952.14_3:56849749:T:C	3:56849749:T:C	trans_eQTL	3:56849749:T:C	2.28317e-20	0.166927	MAX	1	1	trans_eQTL_trans_eQTL	rs1354034	rs1354034
ENSG00000137801.9_3:56849749:T:C	3:56849749:T:C	trans_eQTL	3:56849749:T:C	8.1971e-13	0.129561	THBS1	1	ENSG00000148498.11_3:56849749:T:C	3:56849749:T:C	trans_eQTL	3:56849749:T:C	1.80428e-42	0.244492	PARD3	1	1	trans_eQTL_trans_eQTL	rs1354034	rs1354034
ENSG00000137801.9_3:56849749:T:C	3:56849749:T:C	trans_eQTL	3:56849749:T:C	8.1971e-13	0.129561	THBS1	1	ENSG00000272016.1_3:56849749:T:C	3:56849749:T:C	trans_eQTL	3:56849749:T:C	4.77821e-11	0.119139	RP11-215G15.5	1	1	trans_eQTL_trans_eQTL	rs1354034	rs1354034
ENSG00000137801.9_3:56849749:T:C	3:56849749:T:C	trans_eQTL	3:56849749:T:C	8.1971e-13	0.129561	THBS1	1	ENSG00000267279.1_3:56849749:T:C	3:56849749:T:C	trans_eQTL	3:56849749:T:C	1.68223e-14	0.138796	RP11-879F14.2	1	1	trans_eQTL_trans_eQTL	rs1354034	rs1354034
ENSG00000137801.9_3:56849749:T:C	3:56849749:T:C	trans_eQTL	3:56849749:T:C	8.1971e-13	0.129561	THBS1	1	ENSG00000228474.1_3:56849749:T:C	3:56849749:T:C	trans_eQTL	3:56849749:T:C	2.41108e-15	0.143188	OST4	1	1	trans_eQTL_trans_eQTL	rs1354034	rs1354034
ENSG00000137801.9_3:56849749:T:C	3:56849749:T:C	trans_eQTL	3:56849749:T:C	8.1971e-13	0.129561	THBS1	1	ENSG00000137507.7_3:56849749:T:C	3:56849749:T:C	trans_eQTL	3:56849749:T:C	5.11516e-10	0.112622	LRRC32	1	1	trans_eQTL_trans_eQTL	rs1354034	rs1354034
ENSG00000137801.9_3:56849749:T:C	3:56849749:T:C	trans_eQTL	3:56849749:T:C	8.1971e-13	0.129561	THBS1	1	ENSG00000188191.10_3:56849749:T:C	3:56849749:T:C	trans_eQTL	3:56849749:T:C	7.80154e-16	0.145678	PRKAR1B	1	1	trans_eQTL_trans_eQTL	rs1354034	rs1354034
ENSG00000137801.9_3:56849749:T:C	3:56849749:T:C	trans_eQTL	3:56849749:T:C	8.1971e-13	0.129561	THBS1	1	ENSG00000163898.5_3:56849749:T:C	3:56849749:T:C	trans_eQTL	3:56849749:T:C	1.31734e-19	0.163557	LIPH	1	1	trans_eQTL_trans_eQTL	rs1354034	rs1354034
ENSG00000137801.9_3:56849749:T:C	3:56849749:T:C	trans_eQTL	3:56849749:T:C	8.1971e-13	0.129561	THBS1	1	ENSG00000162722.8_3:56849749:T:C	3:56849749:T:C	trans_eQTL	3:56849749:T:C	1.62168e-11	0.179904	TRIM58	1	1	trans_eQTL_trans_eQTL	rs1354034	rs1354034
ENSG00000137801.9_3:56849749:T:C	3:56849749:T:C	trans_eQTL	3:56849749:T:C	8.1971e-13	0.129561	THBS1	1	ENSG00000072042.8_3:56849749:T:C	3:56849749:T:C	trans_eQTL	3:56849749:T:C	3.59029e-10	0.113618	RDH11	1	1	trans_eQTL_trans_eQTL	rs1354034	rs1354034
ENSG00000137801.9_3:56849749:T:C	3:56849749:T:C	trans_eQTL	3:56849749:T:C	8.1971e-13	0.129561	THBS1	1	ENSG00000095303.10_3:56849749:T:C	3:56849749:T:C	trans_eQTL	3:56849749:T:C	1.17068e-80	0.499099	PTGS1	1	1	trans_eQTL_trans_eQTL	rs1354034	rs1354034
ENSG00000137801.9_3:56849749:T:C	3:56849749:T:C	trans_eQTL	3:56849749:T:C	8.1971e-13	0.129561	THBS1	1	ENSG00000172572.6_3:56849749:T:C	3:56849749:T:C	trans_eQTL	3:56849749:T:C	6.50446e-85	0.344052	PDE3A	1	1	trans_eQTL_trans_eQTL	rs1354034	rs1354034
ENSG00000137801.9_3:56849749:T:C	3:56849749:T:C	trans_eQTL	3:56849749:T:C	8.1971e-13	0.129561	THBS1	1	ENSG00000088053.7_3:56849749:T:C	3:56849749:T:C	trans_eQTL	3:56849749:T:C	1.91962e-99	0.37095	GP6	1	1	trans_eQTL_trans_eQTL	rs1354034	rs1354034
ENSG00000137801.9_3:56849749:T:C	3:56849749:T:C	trans_eQTL	3:56849749:T:C	8.1971e-13	0.129561	THBS1	1	ENSG00000124772.7_3:56849749:T:C	3:56849749:T:C	trans_eQTL	3:56849749:T:C	8.95381e-26	0.189077	CPNE5	1	1	trans_eQTL_trans_eQTL	rs1354034	rs1354034
ENSG00000244165.1	19:10212338:G:<CN0>:0	eQTL	19:10212338:G:<CN0>:0	1.47008e-61	-1.13637	P2RY11	1	ENSG00000130810.15	19:10212299:C:G	eQTL	19:10212299:C:G	1.90459e-41	-0.719405	PPAN	1	1	eQTL_eQTL	esv3643648	rs539432790
ENSG00000141994.11	19:5789565:T:C	eQTL	19:5789565:T:C	1.09459e-119	-0.512764	DUS3L	1	ENSG00000267157.1	19:5777323:A:G	eQTL	19:5777323:A:G	8.46688e-13	-0.211333	CTB-54O9.9	1	0.992848	eQTL_eQTL	rs2436487	rs2436493
ENSG00000176018.8	5:89816383:G:A	eQTL	5:89816383:G:A	7.79642e-07	-0.0991328	LYSMD3	2	ENSG00000113356.6	5:89826580:T:G	eQTL	5:89826580:T:G	2.19641e-05	0.0167627	POLR3G	2	0.993202	eQTL_eQTL	rs13182165	rs616379
ENSG00000169689_17:79977785:79980702:clu12932	17:79980718:C:G	splicing_eQTL	17:79980718:C:G	5.32162e-10	NA	STRA13	1	ENSG00000169750.4	17:79980718:C:G	eQTL	17:79980718:C:G	0.000138478	0.0450049	RAC3	2	1	splicing_eQTL_eQTL	rs143665277	rs143665277
ENSG00000250644.1	11:1768084:G:T	eQTL	11:1768084:G:T	3.71407e-10	-10.2756	RP11-295K3.1	3	ENSG00000117984.8	11:1749981:C:T	eQTL	11:1749981:C:T	4.21605e-09	-11.1931	CTSD	3	0.988616	eQTL_eQTL	rs56917682	rs55956004
ENSG00000142961.10	1:47035990:G:A	eQTL	1:47035990:G:A	1.00082e-127	-0.38307	MOB3C	1	ENSG00000159658.6	1:47035990:G:A	eQTL	1:47035990:G:A	2.69703e-07	-0.172956	EFCAB14	2	1	eQTL_eQTL	rs3766240	rs3766240
ENSG00000165914.10_3:56849749:T:C	3:56744583:TAA:TA	trans_eQTL	3:56744583:TAA:TA	1.33115e-05	0.117857	TTC7B	3	ENSG00000005961.13_3:56849749:T:C	3:56736942:G:T	trans_eQTL	3:56736942:G:T	2.3274e-07	0.13632	ITGA2B	2	0.943842	trans_eQTL_trans_eQTL	rs557038120;rs551517268	rs11130543
ENSG00000184508.6	15:91488676:T:C	eQTL	15:91488676:T:C	1.69034e-08	-0.101899	HDDC3	1	ENSG00000140553.12	15:91488676:T:C	eQTL	15:91488676:T:C	2.0594e-18	0.13725	UNC45A	2	1	eQTL_eQTL	rs4932379	rs4932379
ENSG00000100297.11	22:35806238:G:T	eQTL	22:35806238:G:T	7.25466e-119	-0.498659	MCM5	1	ENSG00000100292.12	22:35806238:G:T	eQTL	22:35806238:G:T	8.49158e-68	-2.19286	HMOX1	1	1	eQTL_eQTL	rs133415	rs133415
ENSG00000167595.10	19:35510304:C:T	eQTL	19:35510304:C:T	0.000211003	-0.0737006	C19orf55	4	ENSG00000261754.2	19:35510304:C:T	eQTL	19:35510304:C:T	6.40822e-05	0.0649989	CTC-523E23.1	6	1	eQTL_eQTL	rs73038384	rs73038384
ENSG00000103496.10	16:31056433:A:G	eQTL	16:31056433:A:G	2.92257e-43	-22.2295	STX4	2	ENSG00000103496_16:31046361:31049247:clu14393	16:31079842:CT:C	splicing_eQTL	16:31079842:CT:C	1.45895e-12	NA	STX4	1	0.979826	eQTL_splicing_eQTL	rs35468353	rs571657173
ENSG00000103496.10	16:31056433:A:G	eQTL	16:31056433:A:G	2.92257e-43	-22.2295	STX4	2	ENSG00000255439.2	16:31004812:T:C	eQTL	16:31004812:T:C	5.13612e-22	-0.21291	RP11-196G11.1	2	0.953637	eQTL_eQTL	rs35468353	rs12445568
ENSG00000125952.14_3:56849749:T:C	3:56849749:T:C	trans_eQTL	3:56849749:T:C	2.28317e-20	0.166927	MAX	1	ENSG00000148498.11_3:56849749:T:C	3:56849749:T:C	trans_eQTL	3:56849749:T:C	1.80428e-42	0.244492	PARD3	1	1	trans_eQTL_trans_eQTL	rs1354034	rs1354034
ENSG00000125952.14_3:56849749:T:C	3:56849749:T:C	trans_eQTL	3:56849749:T:C	2.28317e-20	0.166927	MAX	1	ENSG00000272016.1_3:56849749:T:C	3:56849749:T:C	trans_eQTL	3:56849749:T:C	4.77821e-11	0.119139	RP11-215G15.5	1	1	trans_eQTL_trans_eQTL	rs1354034	rs1354034
ENSG00000125952.14_3:56849749:T:C	3:56849749:T:C	trans_eQTL	3:56849749:T:C	2.28317e-20	0.166927	MAX	1	ENSG00000267279.1_3:56849749:T:C	3:56849749:T:C	trans_eQTL	3:56849749:T:C	1.68223e-14	0.138796	RP11-879F14.2	1	1	trans_eQTL_trans_eQTL	rs1354034	rs1354034
ENSG00000125952.14_3:56849749:T:C	3:56849749:T:C	trans_eQTL	3:56849749:T:C	2.28317e-20	0.166927	MAX	1	ENSG00000228474.1_3:56849749:T:C	3:56849749:T:C	trans_eQTL	3:56849749:T:C	2.41108e-15	0.143188	OST4	1	1	trans_eQTL_trans_eQTL	rs1354034	rs1354034
ENSG00000125952.14_3:56849749:T:C	3:56849749:T:C	trans_eQTL	3:56849749:T:C	2.28317e-20	0.166927	MAX	1	ENSG00000137507.7_3:56849749:T:C	3:56849749:T:C	trans_eQTL	3:56849749:T:C	5.11516e-10	0.112622	LRRC32	1	1	trans_eQTL_trans_eQTL	rs1354034	rs1354034
ENSG00000125952.14_3:56849749:T:C	3:56849749:T:C	trans_eQTL	3:56849749:T:C	2.28317e-20	0.166927	MAX	1	ENSG00000188191.10_3:56849749:T:C	3:56849749:T:C	trans_eQTL	3:56849749:T:C	7.80154e-16	0.145678	PRKAR1B	1	1	trans_eQTL_trans_eQTL	rs1354034	rs1354034
ENSG00000125952.14_3:56849749:T:C	3:56849749:T:C	trans_eQTL	3:56849749:T:C	2.28317e-20	0.166927	MAX	1	ENSG00000163898.5_3:56849749:T:C	3:56849749:T:C	trans_eQTL	3:56849749:T:C	1.31734e-19	0.163557	LIPH	1	1	trans_eQTL_trans_eQTL	rs1354034	rs1354034
ENSG00000125952.14_3:56849749:T:C	3:56849749:T:C	trans_eQTL	3:56849749:T:C	2.28317e-20	0.166927	MAX	1	ENSG00000162722.8_3:56849749:T:C	3:56849749:T:C	trans_eQTL	3:56849749:T:C	1.62168e-11	0.179904	TRIM58	1	1	trans_eQTL_trans_eQTL	rs1354034	rs1354034
ENSG00000125952.14_3:56849749:T:C	3:56849749:T:C	trans_eQTL	3:56849749:T:C	2.28317e-20	0.166927	MAX	1	ENSG00000072042.8_3:56849749:T:C	3:56849749:T:C	trans_eQTL	3:56849749:T:C	3.59029e-10	0.113618	RDH11	1	1	trans_eQTL_trans_eQTL	rs1354034	rs1354034
ENSG00000125952.14_3:56849749:T:C	3:56849749:T:C	trans_eQTL	3:56849749:T:C	2.28317e-20	0.166927	MAX	1	ENSG00000095303.10_3:56849749:T:C	3:56849749:T:C	trans_eQTL	3:56849749:T:C	1.17068e-80	0.499099	PTGS1	1	1	trans_eQTL_trans_eQTL	rs1354034	rs1354034
ENSG00000125952.14_3:56849749:T:C	3:56849749:T:C	trans_eQTL	3:56849749:T:C	2.28317e-20	0.166927	MAX	1	ENSG00000172572.6_3:56849749:T:C	3:56849749:T:C	trans_eQTL	3:56849749:T:C	6.50446e-85	0.344052	PDE3A	1	1	trans_eQTL_trans_eQTL	rs1354034	rs1354034
ENSG00000125952.14_3:56849749:T:C	3:56849749:T:C	trans_eQTL	3:56849749:T:C	2.28317e-20	0.166927	MAX	1	ENSG00000088053.7_3:56849749:T:C	3:56849749:T:C	trans_eQTL	3:56849749:T:C	1.91962e-99	0.37095	GP6	1	1	trans_eQTL_trans_eQTL	rs1354034	rs1354034
ENSG00000125952.14_3:56849749:T:C	3:56849749:T:C	trans_eQTL	3:56849749:T:C	2.28317e-20	0.166927	MAX	1	ENSG00000124772.7_3:56849749:T:C	3:56849749:T:C	trans_eQTL	3:56849749:T:C	8.95381e-26	0.189077	CPNE5	1	1	trans_eQTL_trans_eQTL	rs1354034	rs1354034
X1.linoleoyl.GPE..18.2..	11:61571348:C:G	met_QTL	11:61571348:C:G	1.63e-26	0.192871	X1.linoleoyl.GPE..18.2..	1	PC.aa.C34.2	11:61610750:G:A	met_QTL	11:61610750:G:A	3.81633e-21	0.170295	PC.aa.C34.2	1	0.928335	met_QTL_met_QTL	rs174548	rs174584
X1.linoleoyl.GPE..18.2..	11:61571348:C:G	met_QTL	11:61571348:C:G	1.63e-26	0.192871	X1.linoleoyl.GPE..18.2..	1	PC.aa.C42.4	11:61543961:T:C	met_QTL	11:61543961:T:C	7.2562e-18	-0.155567	PC.aa.C42.4	1	0.913672	met_QTL_met_QTL	rs174548	rs174529
X1.linoleoyl.GPE..18.2..	11:61571348:C:G	met_QTL	11:61571348:C:G	1.63e-26	0.192871	X1.linoleoyl.GPE..18.2..	1	PC.aa.C36.5	11:61573684:T:C	met_QTL	11:61573684:T:C	5.32224e-24	-0.182119	PC.aa.C36.5	1	0.935478	met_QTL_met_QTL	rs174548	rs174551
ENSG00000157017.11_14:35596604:CATT:C	14:35596604:CATT:C	trans_eQTL	14:35596604:CATT:C	5.06846e-22	-0.365092	GHRL	1	ENSG00000100890.11	14:35585629:T:A	eQTL	14:35585629:T:A	1.30493e-126	0.810845	KIAA0391	1	0.999464	trans_eQTL_eQTL	rs57818081	rs72664829
ENSG00000104522.11_7:50428445:T:C	7:50428445:T:C	trans_eQTL	7:50428445:T:C	9.41593e-13	-0.12922	TSTA3	1	ENSG00000100225.13_7:50427982:G:A	7:50427982:G:A	trans_eQTL	7:50427982:G:A	6.3544e-15	0.141014	FBXO7	1	0.909413	trans_eQTL_trans_eQTL	rs12718598	rs6592965
X...11522	2:234664586:ATC:A	met_QTL	2:234664586:ATC:A	6.67857e-65	0.303471	X...11522	1	X...16934	2:234664586:ATC:A	met_QTL	2:234664586:ATC:A	7.94289e-80	0.335599	X...16934	1	1	met_QTL_met_QTL	rs35754645	rs35754645
ENSG00000148498.11_3:56849749:T:C	3:56849749:T:C	trans_eQTL	3:56849749:T:C	1.80428e-42	0.244492	PARD3	1	ENSG00000272016.1_3:56849749:T:C	3:56849749:T:C	trans_eQTL	3:56849749:T:C	4.77821e-11	0.119139	RP11-215G15.5	1	1	trans_eQTL_trans_eQTL	rs1354034	rs1354034
ENSG00000148498.11_3:56849749:T:C	3:56849749:T:C	trans_eQTL	3:56849749:T:C	1.80428e-42	0.244492	PARD3	1	ENSG00000267279.1_3:56849749:T:C	3:56849749:T:C	trans_eQTL	3:56849749:T:C	1.68223e-14	0.138796	RP11-879F14.2	1	1	trans_eQTL_trans_eQTL	rs1354034	rs1354034
ENSG00000148498.11_3:56849749:T:C	3:56849749:T:C	trans_eQTL	3:56849749:T:C	1.80428e-42	0.244492	PARD3	1	ENSG00000228474.1_3:56849749:T:C	3:56849749:T:C	trans_eQTL	3:56849749:T:C	2.41108e-15	0.143188	OST4	1	1	trans_eQTL_trans_eQTL	rs1354034	rs1354034
ENSG00000148498.11_3:56849749:T:C	3:56849749:T:C	trans_eQTL	3:56849749:T:C	1.80428e-42	0.244492	PARD3	1	ENSG00000137507.7_3:56849749:T:C	3:56849749:T:C	trans_eQTL	3:56849749:T:C	5.11516e-10	0.112622	LRRC32	1	1	trans_eQTL_trans_eQTL	rs1354034	rs1354034
ENSG00000148498.11_3:56849749:T:C	3:56849749:T:C	trans_eQTL	3:56849749:T:C	1.80428e-42	0.244492	PARD3	1	ENSG00000188191.10_3:56849749:T:C	3:56849749:T:C	trans_eQTL	3:56849749:T:C	7.80154e-16	0.145678	PRKAR1B	1	1	trans_eQTL_trans_eQTL	rs1354034	rs1354034
ENSG00000148498.11_3:56849749:T:C	3:56849749:T:C	trans_eQTL	3:56849749:T:C	1.80428e-42	0.244492	PARD3	1	ENSG00000163898.5_3:56849749:T:C	3:56849749:T:C	trans_eQTL	3:56849749:T:C	1.31734e-19	0.163557	LIPH	1	1	trans_eQTL_trans_eQTL	rs1354034	rs1354034
ENSG00000148498.11_3:56849749:T:C	3:56849749:T:C	trans_eQTL	3:56849749:T:C	1.80428e-42	0.244492	PARD3	1	ENSG00000162722.8_3:56849749:T:C	3:56849749:T:C	trans_eQTL	3:56849749:T:C	1.62168e-11	0.179904	TRIM58	1	1	trans_eQTL_trans_eQTL	rs1354034	rs1354034
ENSG00000148498.11_3:56849749:T:C	3:56849749:T:C	trans_eQTL	3:56849749:T:C	1.80428e-42	0.244492	PARD3	1	ENSG00000072042.8_3:56849749:T:C	3:56849749:T:C	trans_eQTL	3:56849749:T:C	3.59029e-10	0.113618	RDH11	1	1	trans_eQTL_trans_eQTL	rs1354034	rs1354034
ENSG00000148498.11_3:56849749:T:C	3:56849749:T:C	trans_eQTL	3:56849749:T:C	1.80428e-42	0.244492	PARD3	1	ENSG00000095303.10_3:56849749:T:C	3:56849749:T:C	trans_eQTL	3:56849749:T:C	1.17068e-80	0.499099	PTGS1	1	1	trans_eQTL_trans_eQTL	rs1354034	rs1354034
ENSG00000148498.11_3:56849749:T:C	3:56849749:T:C	trans_eQTL	3:56849749:T:C	1.80428e-42	0.244492	PARD3	1	ENSG00000172572.6_3:56849749:T:C	3:56849749:T:C	trans_eQTL	3:56849749:T:C	6.50446e-85	0.344052	PDE3A	1	1	trans_eQTL_trans_eQTL	rs1354034	rs1354034
ENSG00000148498.11_3:56849749:T:C	3:56849749:T:C	trans_eQTL	3:56849749:T:C	1.80428e-42	0.244492	PARD3	1	ENSG00000088053.7_3:56849749:T:C	3:56849749:T:C	trans_eQTL	3:56849749:T:C	1.91962e-99	0.37095	GP6	1	1	trans_eQTL_trans_eQTL	rs1354034	rs1354034
ENSG00000148498.11_3:56849749:T:C	3:56849749:T:C	trans_eQTL	3:56849749:T:C	1.80428e-42	0.244492	PARD3	1	ENSG00000124772.7_3:56849749:T:C	3:56849749:T:C	trans_eQTL	3:56849749:T:C	8.95381e-26	0.189077	CPNE5	1	1	trans_eQTL_trans_eQTL	rs1354034	rs1354034
ENSG00000103496_16:31046361:31049247:clu14393	16:31079842:CT:C	splicing_eQTL	16:31079842:CT:C	1.45895e-12	NA	STX4	1	ENSG00000255439.2	16:31004812:T:C	eQTL	16:31004812:T:C	5.13612e-22	-0.21291	RP11-196G11.1	2	0.932986	splicing_eQTL_eQTL	rs571657173	rs12445568
ENSG00000198464.9	19:52816636:C:A	eQTL	19:52816636:C:A	5.93957e-34	0.130871	ZNF480	1	ENSG00000196214_19:52803737:52817406:clu22050	19:52839453:C:G	splicing_eQTL	19:52839453:C:G	7.66095e-08	NA	ZNF766	1	0.971615	eQTL_splicing_eQTL	rs75894721	rs11670801
ENSG00000115415.14_12:111907431:A:AC	12:111907431:A:AC	trans_eQTL	12:111907431:A:AC	4.63593e-20	-0.165573	STAT1	1	ENSG00000213928.4_12:111907431:A:AC	12:111907431:A:AC	trans_eQTL	12:111907431:A:AC	4.64424e-09	-0.106208	IRF9	1	1	trans_eQTL_trans_eQTL	rs35350651	rs35350651
ENSG00000166971.12	16:53519764:TAAAAAA:T	eQTL	16:53519764:TAAAAAA:T	6.91277e-07	-0.173748	AKTIP	2	ENSG00000262714.1	16:53495410:A:T	eQTL	16:53495410:A:T	5.23657e-05	0.288571	RP11-44F14.8	4	0.930971	eQTL_eQTL	rs79378831	rs56143939
ENSG00000198089.10	22:31901721:T:TA	eQTL	22:31901721:T:TA	1.22431e-59	0.369789	SFI1	2	ENSG00000198089_22:32007826:32007985:clu23989	22:31914697:C:T	splicing_eQTL	22:31914697:C:T	3.71582e-17	NA	SFI1	2	0.995133	eQTL_splicing_eQTL	rs34966506	rs2024747
ENSG00000128340.10	22:37679487:C:G	eQTL	22:37679487:C:G	1.30101e-20	2.38076	RAC2	3	ENSG00000100060.13	22:37679487:C:G	eQTL	22:37679487:C:G	1.21778e-05	0.232224	MFNG	3	1	eQTL_eQTL	rs10084630	rs10084630
ENSG00000105784.11	7:87318522:A:G	eQTL	7:87318522:A:G	0.000153589	0.0209878	RUNDC3B	5	ENSG00000135185.7	7:87505016:T:TA	eQTL	7:87505016:T:TA	2.8725e-05	-0.156666	TMEM243	4	0.999965	eQTL_eQTL	rs79849241	rs142344486
ENSG00000155313.11	21:17398370:A:G	eQTL	21:17398370:A:G	2.73595e-07	-0.293464	USP25	2	ENSG00000235609.4	21:17152696:G:A	eQTL	21:17152696:G:A	3.54623e-06	0.0332722	AF127936.7	2	0.939378	eQTL_eQTL	rs185444248	rs141500375
ENSG00000269110.1	19:21759440:C:T	eQTL	19:21759440:C:T	2.3293e-22	-0.19526	CTC-513N18.7	1	ENSG00000182141.5	19:21753035:C:G	eQTL	19:21753035:C:G	4.17791e-249	-0.553654	ZNF708	1	0.999534	eQTL_eQTL	rs68172713	rs12327638
ENSG00000183542.4	12:10581446:T:G	eQTL	12:10581446:T:G	6.89856e-42	0.722454	KLRC4	2	ENSG00000183542_12:10560388:10560928:clu2742	12:10574001:T:C	splicing_eQTL	12:10574001:T:C	1.78658e-134	NA	KLRC4	1	0.997611	eQTL_splicing_eQTL	rs2460740	rs17513937
ENSG00000272016.1_3:56849749:T:C	3:56849749:T:C	trans_eQTL	3:56849749:T:C	4.77821e-11	0.119139	RP11-215G15.5	1	ENSG00000267279.1_3:56849749:T:C	3:56849749:T:C	trans_eQTL	3:56849749:T:C	1.68223e-14	0.138796	RP11-879F14.2	1	1	trans_eQTL_trans_eQTL	rs1354034	rs1354034
ENSG00000272016.1_3:56849749:T:C	3:56849749:T:C	trans_eQTL	3:56849749:T:C	4.77821e-11	0.119139	RP11-215G15.5	1	ENSG00000228474.1_3:56849749:T:C	3:56849749:T:C	trans_eQTL	3:56849749:T:C	2.41108e-15	0.143188	OST4	1	1	trans_eQTL_trans_eQTL	rs1354034	rs1354034
ENSG00000272016.1_3:56849749:T:C	3:56849749:T:C	trans_eQTL	3:56849749:T:C	4.77821e-11	0.119139	RP11-215G15.5	1	ENSG00000137507.7_3:56849749:T:C	3:56849749:T:C	trans_eQTL	3:56849749:T:C	5.11516e-10	0.112622	LRRC32	1	1	trans_eQTL_trans_eQTL	rs1354034	rs1354034
ENSG00000272016.1_3:56849749:T:C	3:56849749:T:C	trans_eQTL	3:56849749:T:C	4.77821e-11	0.119139	RP11-215G15.5	1	ENSG00000188191.10_3:56849749:T:C	3:56849749:T:C	trans_eQTL	3:56849749:T:C	7.80154e-16	0.145678	PRKAR1B	1	1	trans_eQTL_trans_eQTL	rs1354034	rs1354034
ENSG00000272016.1_3:56849749:T:C	3:56849749:T:C	trans_eQTL	3:56849749:T:C	4.77821e-11	0.119139	RP11-215G15.5	1	ENSG00000163898.5_3:56849749:T:C	3:56849749:T:C	trans_eQTL	3:56849749:T:C	1.31734e-19	0.163557	LIPH	1	1	trans_eQTL_trans_eQTL	rs1354034	rs1354034
ENSG00000272016.1_3:56849749:T:C	3:56849749:T:C	trans_eQTL	3:56849749:T:C	4.77821e-11	0.119139	RP11-215G15.5	1	ENSG00000162722.8_3:56849749:T:C	3:56849749:T:C	trans_eQTL	3:56849749:T:C	1.62168e-11	0.179904	TRIM58	1	1	trans_eQTL_trans_eQTL	rs1354034	rs1354034
ENSG00000272016.1_3:56849749:T:C	3:56849749:T:C	trans_eQTL	3:56849749:T:C	4.77821e-11	0.119139	RP11-215G15.5	1	ENSG00000072042.8_3:56849749:T:C	3:56849749:T:C	trans_eQTL	3:56849749:T:C	3.59029e-10	0.113618	RDH11	1	1	trans_eQTL_trans_eQTL	rs1354034	rs1354034
ENSG00000272016.1_3:56849749:T:C	3:56849749:T:C	trans_eQTL	3:56849749:T:C	4.77821e-11	0.119139	RP11-215G15.5	1	ENSG00000095303.10_3:56849749:T:C	3:56849749:T:C	trans_eQTL	3:56849749:T:C	1.17068e-80	0.499099	PTGS1	1	1	trans_eQTL_trans_eQTL	rs1354034	rs1354034
ENSG00000272016.1_3:56849749:T:C	3:56849749:T:C	trans_eQTL	3:56849749:T:C	4.77821e-11	0.119139	RP11-215G15.5	1	ENSG00000172572.6_3:56849749:T:C	3:56849749:T:C	trans_eQTL	3:56849749:T:C	6.50446e-85	0.344052	PDE3A	1	1	trans_eQTL_trans_eQTL	rs1354034	rs1354034
ENSG00000272016.1_3:56849749:T:C	3:56849749:T:C	trans_eQTL	3:56849749:T:C	4.77821e-11	0.119139	RP11-215G15.5	1	ENSG00000088053.7_3:56849749:T:C	3:56849749:T:C	trans_eQTL	3:56849749:T:C	1.91962e-99	0.37095	GP6	1	1	trans_eQTL_trans_eQTL	rs1354034	rs1354034
ENSG00000272016.1_3:56849749:T:C	3:56849749:T:C	trans_eQTL	3:56849749:T:C	4.77821e-11	0.119139	RP11-215G15.5	1	ENSG00000124772.7_3:56849749:T:C	3:56849749:T:C	trans_eQTL	3:56849749:T:C	8.95381e-26	0.189077	CPNE5	1	1	trans_eQTL_trans_eQTL	rs1354034	rs1354034
ENSG00000129493.10_7:50370254:C:T	7:50370254:C:T	trans_eQTL	7:50370254:C:T	1.50344e-09	0.109533	HEATR5A	1	ENSG00000131873.5_7:50370254:C:T	7:50370254:C:T	trans_eQTL	7:50370254:C:T	4.83449e-13	-0.130854	CHSY1	1	1	trans_eQTL_trans_eQTL	rs149007767	rs149007767
ENSG00000129493.10_7:50370254:C:T	7:50370254:C:T	trans_eQTL	7:50370254:C:T	1.50344e-09	0.109533	HEATR5A	1	ENSG00000113749.5_7:50370254:C:T	7:50370254:C:T	trans_eQTL	7:50370254:C:T	9.14905e-16	-0.145329	HRH2	1	1	trans_eQTL_trans_eQTL	rs149007767	rs149007767
ENSG00000129493.10_7:50370254:C:T	7:50370254:C:T	trans_eQTL	7:50370254:C:T	1.50344e-09	0.109533	HEATR5A	1	ENSG00000182389.14_7:50370254:C:T	7:50370254:C:T	trans_eQTL	7:50370254:C:T	7.14901e-20	-0.16474	CACNB4	1	1	trans_eQTL_trans_eQTL	rs149007767	rs149007767
ENSG00000129493.10_7:50370254:C:T	7:50370254:C:T	trans_eQTL	7:50370254:C:T	1.50344e-09	0.109533	HEATR5A	1	ENSG00000106070.13	7:50370254:C:T	eQTL	7:50370254:C:T	1.44875e-06	-0.0434124	GRB10	4	1	trans_eQTL_eQTL	rs149007767	rs149007767
ENSG00000129493.10_7:50370254:C:T	7:50370254:C:T	trans_eQTL	7:50370254:C:T	1.50344e-09	0.109533	HEATR5A	1	ENSG00000173221.9_7:50370254:C:T	7:50370254:C:T	trans_eQTL	7:50370254:C:T	1.39675e-18	-0.158901	GLRX	1	1	trans_eQTL_trans_eQTL	rs149007767	rs149007767
ENSG00000170191.4	20:25962594:C:CT	eQTL	20:25962594:C:CT	8.55626e-06	-0.0292913	NANP	2	ENSG00000175170.10	20:25830341:A:G	eQTL	20:25830341:A:G	1.19795e-29	0.0462105	FAM182B	1	0.903704	eQTL_eQTL	rs35658385	rs6115326
ENSG00000127561.10	16:2032258:T:G	eQTL	16:2032258:T:G	2.20778e-05	0.0206116	SYNGR3	2	ENSG00000196408.7	16:2025411:G:C	eQTL	16:2025411:G:C	2.73551e-14	0.0227696	NOXO1	2	0.983001	eQTL_eQTL	rs66874200	rs12925447
ENSG00000267279.1_3:56849749:T:C	3:56849749:T:C	trans_eQTL	3:56849749:T:C	1.68223e-14	0.138796	RP11-879F14.2	1	ENSG00000228474.1_3:56849749:T:C	3:56849749:T:C	trans_eQTL	3:56849749:T:C	2.41108e-15	0.143188	OST4	1	1	trans_eQTL_trans_eQTL	rs1354034	rs1354034
ENSG00000267279.1_3:56849749:T:C	3:56849749:T:C	trans_eQTL	3:56849749:T:C	1.68223e-14	0.138796	RP11-879F14.2	1	ENSG00000137507.7_3:56849749:T:C	3:56849749:T:C	trans_eQTL	3:56849749:T:C	5.11516e-10	0.112622	LRRC32	1	1	trans_eQTL_trans_eQTL	rs1354034	rs1354034
ENSG00000267279.1_3:56849749:T:C	3:56849749:T:C	trans_eQTL	3:56849749:T:C	1.68223e-14	0.138796	RP11-879F14.2	1	ENSG00000188191.10_3:56849749:T:C	3:56849749:T:C	trans_eQTL	3:56849749:T:C	7.80154e-16	0.145678	PRKAR1B	1	1	trans_eQTL_trans_eQTL	rs1354034	rs1354034
ENSG00000267279.1_3:56849749:T:C	3:56849749:T:C	trans_eQTL	3:56849749:T:C	1.68223e-14	0.138796	RP11-879F14.2	1	ENSG00000163898.5_3:56849749:T:C	3:56849749:T:C	trans_eQTL	3:56849749:T:C	1.31734e-19	0.163557	LIPH	1	1	trans_eQTL_trans_eQTL	rs1354034	rs1354034
ENSG00000267279.1_3:56849749:T:C	3:56849749:T:C	trans_eQTL	3:56849749:T:C	1.68223e-14	0.138796	RP11-879F14.2	1	ENSG00000162722.8_3:56849749:T:C	3:56849749:T:C	trans_eQTL	3:56849749:T:C	1.62168e-11	0.179904	TRIM58	1	1	trans_eQTL_trans_eQTL	rs1354034	rs1354034
ENSG00000267279.1_3:56849749:T:C	3:56849749:T:C	trans_eQTL	3:56849749:T:C	1.68223e-14	0.138796	RP11-879F14.2	1	ENSG00000072042.8_3:56849749:T:C	3:56849749:T:C	trans_eQTL	3:56849749:T:C	3.59029e-10	0.113618	RDH11	1	1	trans_eQTL_trans_eQTL	rs1354034	rs1354034
ENSG00000267279.1_3:56849749:T:C	3:56849749:T:C	trans_eQTL	3:56849749:T:C	1.68223e-14	0.138796	RP11-879F14.2	1	ENSG00000095303.10_3:56849749:T:C	3:56849749:T:C	trans_eQTL	3:56849749:T:C	1.17068e-80	0.499099	PTGS1	1	1	trans_eQTL_trans_eQTL	rs1354034	rs1354034
ENSG00000267279.1_3:56849749:T:C	3:56849749:T:C	trans_eQTL	3:56849749:T:C	1.68223e-14	0.138796	RP11-879F14.2	1	ENSG00000172572.6_3:56849749:T:C	3:56849749:T:C	trans_eQTL	3:56849749:T:C	6.50446e-85	0.344052	PDE3A	1	1	trans_eQTL_trans_eQTL	rs1354034	rs1354034
ENSG00000267279.1_3:56849749:T:C	3:56849749:T:C	trans_eQTL	3:56849749:T:C	1.68223e-14	0.138796	RP11-879F14.2	1	ENSG00000088053.7_3:56849749:T:C	3:56849749:T:C	trans_eQTL	3:56849749:T:C	1.91962e-99	0.37095	GP6	1	1	trans_eQTL_trans_eQTL	rs1354034	rs1354034
ENSG00000267279.1_3:56849749:T:C	3:56849749:T:C	trans_eQTL	3:56849749:T:C	1.68223e-14	0.138796	RP11-879F14.2	1	ENSG00000124772.7_3:56849749:T:C	3:56849749:T:C	trans_eQTL	3:56849749:T:C	8.95381e-26	0.189077	CPNE5	1	1	trans_eQTL_trans_eQTL	rs1354034	rs1354034
ENSG00000228474.1_3:56849749:T:C	3:56849749:T:C	trans_eQTL	3:56849749:T:C	2.41108e-15	0.143188	OST4	1	ENSG00000137507.7_3:56849749:T:C	3:56849749:T:C	trans_eQTL	3:56849749:T:C	5.11516e-10	0.112622	LRRC32	1	1	trans_eQTL_trans_eQTL	rs1354034	rs1354034
ENSG00000228474.1_3:56849749:T:C	3:56849749:T:C	trans_eQTL	3:56849749:T:C	2.41108e-15	0.143188	OST4	1	ENSG00000188191.10_3:56849749:T:C	3:56849749:T:C	trans_eQTL	3:56849749:T:C	7.80154e-16	0.145678	PRKAR1B	1	1	trans_eQTL_trans_eQTL	rs1354034	rs1354034
ENSG00000228474.1_3:56849749:T:C	3:56849749:T:C	trans_eQTL	3:56849749:T:C	2.41108e-15	0.143188	OST4	1	ENSG00000163898.5_3:56849749:T:C	3:56849749:T:C	trans_eQTL	3:56849749:T:C	1.31734e-19	0.163557	LIPH	1	1	trans_eQTL_trans_eQTL	rs1354034	rs1354034
ENSG00000228474.1_3:56849749:T:C	3:56849749:T:C	trans_eQTL	3:56849749:T:C	2.41108e-15	0.143188	OST4	1	ENSG00000162722.8_3:56849749:T:C	3:56849749:T:C	trans_eQTL	3:56849749:T:C	1.62168e-11	0.179904	TRIM58	1	1	trans_eQTL_trans_eQTL	rs1354034	rs1354034
ENSG00000228474.1_3:56849749:T:C	3:56849749:T:C	trans_eQTL	3:56849749:T:C	2.41108e-15	0.143188	OST4	1	ENSG00000072042.8_3:56849749:T:C	3:56849749:T:C	trans_eQTL	3:56849749:T:C	3.59029e-10	0.113618	RDH11	1	1	trans_eQTL_trans_eQTL	rs1354034	rs1354034
ENSG00000228474.1_3:56849749:T:C	3:56849749:T:C	trans_eQTL	3:56849749:T:C	2.41108e-15	0.143188	OST4	1	ENSG00000095303.10_3:56849749:T:C	3:56849749:T:C	trans_eQTL	3:56849749:T:C	1.17068e-80	0.499099	PTGS1	1	1	trans_eQTL_trans_eQTL	rs1354034	rs1354034
ENSG00000228474.1_3:56849749:T:C	3:56849749:T:C	trans_eQTL	3:56849749:T:C	2.41108e-15	0.143188	OST4	1	ENSG00000172572.6_3:56849749:T:C	3:56849749:T:C	trans_eQTL	3:56849749:T:C	6.50446e-85	0.344052	PDE3A	1	1	trans_eQTL_trans_eQTL	rs1354034	rs1354034
ENSG00000228474.1_3:56849749:T:C	3:56849749:T:C	trans_eQTL	3:56849749:T:C	2.41108e-15	0.143188	OST4	1	ENSG00000088053.7_3:56849749:T:C	3:56849749:T:C	trans_eQTL	3:56849749:T:C	1.91962e-99	0.37095	GP6	1	1	trans_eQTL_trans_eQTL	rs1354034	rs1354034
ENSG00000228474.1_3:56849749:T:C	3:56849749:T:C	trans_eQTL	3:56849749:T:C	2.41108e-15	0.143188	OST4	1	ENSG00000124772.7_3:56849749:T:C	3:56849749:T:C	trans_eQTL	3:56849749:T:C	8.95381e-26	0.189077	CPNE5	1	1	trans_eQTL_trans_eQTL	rs1354034	rs1354034
ENSG00000170954.7_3:101268113:CTATA:CTA	3:101268113:CTATA:CTA	trans_eQTL	3:101268113:CTATA:CTA	1.48026e-14	0.13909	ZNF415	1	ENSG00000250312.2_3:101242751:A:G	3:101242751:A:G	trans_eQTL	3:101242751:A:G	6.09787e-15	0.141108	ZNF718	1	0.948295	trans_eQTL_trans_eQTL	rs542721951;rs112997866	rs13088318
ENSG00000137507.7_3:56849749:T:C	3:56849749:T:C	trans_eQTL	3:56849749:T:C	5.11516e-10	0.112622	LRRC32	1	ENSG00000188191.10_3:56849749:T:C	3:56849749:T:C	trans_eQTL	3:56849749:T:C	7.80154e-16	0.145678	PRKAR1B	1	1	trans_eQTL_trans_eQTL	rs1354034	rs1354034
ENSG00000137507.7_3:56849749:T:C	3:56849749:T:C	trans_eQTL	3:56849749:T:C	5.11516e-10	0.112622	LRRC32	1	ENSG00000163898.5_3:56849749:T:C	3:56849749:T:C	trans_eQTL	3:56849749:T:C	1.31734e-19	0.163557	LIPH	1	1	trans_eQTL_trans_eQTL	rs1354034	rs1354034
ENSG00000137507.7_3:56849749:T:C	3:56849749:T:C	trans_eQTL	3:56849749:T:C	5.11516e-10	0.112622	LRRC32	1	ENSG00000162722.8_3:56849749:T:C	3:56849749:T:C	trans_eQTL	3:56849749:T:C	1.62168e-11	0.179904	TRIM58	1	1	trans_eQTL_trans_eQTL	rs1354034	rs1354034
ENSG00000137507.7_3:56849749:T:C	3:56849749:T:C	trans_eQTL	3:56849749:T:C	5.11516e-10	0.112622	LRRC32	1	ENSG00000072042.8_3:56849749:T:C	3:56849749:T:C	trans_eQTL	3:56849749:T:C	3.59029e-10	0.113618	RDH11	1	1	trans_eQTL_trans_eQTL	rs1354034	rs1354034
ENSG00000137507.7_3:56849749:T:C	3:56849749:T:C	trans_eQTL	3:56849749:T:C	5.11516e-10	0.112622	LRRC32	1	ENSG00000095303.10_3:56849749:T:C	3:56849749:T:C	trans_eQTL	3:56849749:T:C	1.17068e-80	0.499099	PTGS1	1	1	trans_eQTL_trans_eQTL	rs1354034	rs1354034
ENSG00000137507.7_3:56849749:T:C	3:56849749:T:C	trans_eQTL	3:56849749:T:C	5.11516e-10	0.112622	LRRC32	1	ENSG00000172572.6_3:56849749:T:C	3:56849749:T:C	trans_eQTL	3:56849749:T:C	6.50446e-85	0.344052	PDE3A	1	1	trans_eQTL_trans_eQTL	rs1354034	rs1354034
ENSG00000137507.7_3:56849749:T:C	3:56849749:T:C	trans_eQTL	3:56849749:T:C	5.11516e-10	0.112622	LRRC32	1	ENSG00000088053.7_3:56849749:T:C	3:56849749:T:C	trans_eQTL	3:56849749:T:C	1.91962e-99	0.37095	GP6	1	1	trans_eQTL_trans_eQTL	rs1354034	rs1354034
ENSG00000137507.7_3:56849749:T:C	3:56849749:T:C	trans_eQTL	3:56849749:T:C	5.11516e-10	0.112622	LRRC32	1	ENSG00000124772.7_3:56849749:T:C	3:56849749:T:C	trans_eQTL	3:56849749:T:C	8.95381e-26	0.189077	CPNE5	1	1	trans_eQTL_trans_eQTL	rs1354034	rs1354034
PC.aa.C34.2	11:61610750:G:A	met_QTL	11:61610750:G:A	3.81633e-21	0.170295	PC.aa.C34.2	1	PC.aa.C42.4	11:61543961:T:C	met_QTL	11:61543961:T:C	7.2562e-18	-0.155567	PC.aa.C42.4	1	0.963812	met_QTL_met_QTL	rs174584	rs174529
PC.aa.C34.2	11:61610750:G:A	met_QTL	11:61610750:G:A	3.81633e-21	0.170295	PC.aa.C34.2	1	PC.aa.C36.5	11:61573684:T:C	met_QTL	11:61573684:T:C	5.32224e-24	-0.182119	PC.aa.C36.5	1	0.980101	met_QTL_met_QTL	rs174584	rs174551
OID01440_ENSG00000173714	17:48909608:C:A	pQTL	17:48909608:C:A	2.141e-212	-0.515678	WFIKKN2	1	ENSG00000141232.4	17:48930965:G:A	eQTL	17:48930965:G:A	3.82296e-60	-0.996387	TOB1	1	0.921909	pQTL_eQTL	rs4533326	rs11079937
ENSG00000100811.6	14:100748543:C:T	eQTL	14:100748543:C:T	6.16182e-54	0.716992	YY1	1	ENSG00000197119.8	14:100773785:G:A	eQTL	14:100773785:G:A	1.8424e-05	-0.211208	SLC25A29	19	0.915194	eQTL_eQTL	rs61992959	rs56294108
ENSG00000186431.14	19:55330569:A:G	eQTL	19:55330569:A:G	2.90314e-05	0.360089	FCAR	6	ENSG00000189013_19:55363737:55365202:clu22377	19:55330569:A:G	splicing_eQTL	19:55330569:A:G	1.01835e-09	NA	KIR2DL4	4	1	eQTL_splicing_eQTL	rs113082063	rs113082063
ENSG00000182224.7	17:7887508:T:C	eQTL	17:7887508:T:C	2.85738e-06	0.189268	CYB5D1	4	ENSG00000170004.12	17:7902190:A:C	eQTL	17:7902190:A:C	0.000149981	-0.667645	CHD3	13	0.944508	eQTL_eQTL	rs117377342	rs117229232
ENSG00000131873.5_7:50370254:C:T	7:50370254:C:T	trans_eQTL	7:50370254:C:T	4.83449e-13	-0.130854	CHSY1	1	ENSG00000113749.5_7:50370254:C:T	7:50370254:C:T	trans_eQTL	7:50370254:C:T	9.14905e-16	-0.145329	HRH2	1	1	trans_eQTL_trans_eQTL	rs149007767	rs149007767
ENSG00000131873.5_7:50370254:C:T	7:50370254:C:T	trans_eQTL	7:50370254:C:T	4.83449e-13	-0.130854	CHSY1	1	ENSG00000182389.14_7:50370254:C:T	7:50370254:C:T	trans_eQTL	7:50370254:C:T	7.14901e-20	-0.16474	CACNB4	1	1	trans_eQTL_trans_eQTL	rs149007767	rs149007767
ENSG00000131873.5_7:50370254:C:T	7:50370254:C:T	trans_eQTL	7:50370254:C:T	4.83449e-13	-0.130854	CHSY1	1	ENSG00000106070.13	7:50370254:C:T	eQTL	7:50370254:C:T	1.44875e-06	-0.0434124	GRB10	4	1	trans_eQTL_eQTL	rs149007767	rs149007767
ENSG00000131873.5_7:50370254:C:T	7:50370254:C:T	trans_eQTL	7:50370254:C:T	4.83449e-13	-0.130854	CHSY1	1	ENSG00000173221.9_7:50370254:C:T	7:50370254:C:T	trans_eQTL	7:50370254:C:T	1.39675e-18	-0.158901	GLRX	1	1	trans_eQTL_trans_eQTL	rs149007767	rs149007767
ENSG00000198915.7	10:43873993:G:GA	eQTL	10:43873993:G:GA	2.88611e-10	-0.0477858	RASGEF1A	4	ENSG00000169813.12	10:43873993:G:GA	eQTL	10:43873993:G:GA	5.54786e-22	-0.612452	HNRNPF	2	1	eQTL_eQTL	rs11389503	rs11389503
ENSG00000138592.9	15:50726023:T:C	eQTL	15:50726023:T:C	2.01559e-43	-0.239743	USP8	1	ENSG00000259618.1	15:50716306:CACA:C	eQTL	15:50716306:CACA:C	2.48496e-06	-0.16241	RP11-562A8.5	1	0.984595	eQTL_eQTL	rs62019074	rs10535516
ENSG00000198818.5	6:166741291:T:A	eQTL	6:166741291:T:A	0	0.944568	SFT2D1	1	ENSG00000213066.7	6:166751416:C:T	eQTL	6:166751416:C:T	6.84551e-06	0.0223973	FGFR1OP	8	0.981648	eQTL_eQTL	rs4470829	rs9356478
ENSG00000126860.7	17:29637308:G:A	eQTL	17:29637308:G:A	0	6.24114	EVI2A	1	ENSG00000196712.12	17:29680526:C:G	eQTL	17:29680526:C:G	1.11546e-07	-0.132613	NF1	2	0.955388	eQTL_eQTL	rs12602834	rs12943365
ENSG00000188191.10_3:56849749:T:C	3:56849749:T:C	trans_eQTL	3:56849749:T:C	7.80154e-16	0.145678	PRKAR1B	1	ENSG00000163898.5_3:56849749:T:C	3:56849749:T:C	trans_eQTL	3:56849749:T:C	1.31734e-19	0.163557	LIPH	1	1	trans_eQTL_trans_eQTL	rs1354034	rs1354034
ENSG00000188191.10_3:56849749:T:C	3:56849749:T:C	trans_eQTL	3:56849749:T:C	7.80154e-16	0.145678	PRKAR1B	1	ENSG00000162722.8_3:56849749:T:C	3:56849749:T:C	trans_eQTL	3:56849749:T:C	1.62168e-11	0.179904	TRIM58	1	1	trans_eQTL_trans_eQTL	rs1354034	rs1354034
ENSG00000188191.10_3:56849749:T:C	3:56849749:T:C	trans_eQTL	3:56849749:T:C	7.80154e-16	0.145678	PRKAR1B	1	ENSG00000072042.8_3:56849749:T:C	3:56849749:T:C	trans_eQTL	3:56849749:T:C	3.59029e-10	0.113618	RDH11	1	1	trans_eQTL_trans_eQTL	rs1354034	rs1354034
ENSG00000188191.10_3:56849749:T:C	3:56849749:T:C	trans_eQTL	3:56849749:T:C	7.80154e-16	0.145678	PRKAR1B	1	ENSG00000095303.10_3:56849749:T:C	3:56849749:T:C	trans_eQTL	3:56849749:T:C	1.17068e-80	0.499099	PTGS1	1	1	trans_eQTL_trans_eQTL	rs1354034	rs1354034
ENSG00000188191.10_3:56849749:T:C	3:56849749:T:C	trans_eQTL	3:56849749:T:C	7.80154e-16	0.145678	PRKAR1B	1	ENSG00000172572.6_3:56849749:T:C	3:56849749:T:C	trans_eQTL	3:56849749:T:C	6.50446e-85	0.344052	PDE3A	1	1	trans_eQTL_trans_eQTL	rs1354034	rs1354034
ENSG00000188191.10_3:56849749:T:C	3:56849749:T:C	trans_eQTL	3:56849749:T:C	7.80154e-16	0.145678	PRKAR1B	1	ENSG00000088053.7_3:56849749:T:C	3:56849749:T:C	trans_eQTL	3:56849749:T:C	1.91962e-99	0.37095	GP6	1	1	trans_eQTL_trans_eQTL	rs1354034	rs1354034
ENSG00000188191.10_3:56849749:T:C	3:56849749:T:C	trans_eQTL	3:56849749:T:C	7.80154e-16	0.145678	PRKAR1B	1	ENSG00000124772.7_3:56849749:T:C	3:56849749:T:C	trans_eQTL	3:56849749:T:C	8.95381e-26	0.189077	CPNE5	1	1	trans_eQTL_trans_eQTL	rs1354034	rs1354034
ENSG00000163898.5_3:56849749:T:C	3:56849749:T:C	trans_eQTL	3:56849749:T:C	1.31734e-19	0.163557	LIPH	1	ENSG00000162722.8_3:56849749:T:C	3:56849749:T:C	trans_eQTL	3:56849749:T:C	1.62168e-11	0.179904	TRIM58	1	1	trans_eQTL_trans_eQTL	rs1354034	rs1354034
ENSG00000163898.5_3:56849749:T:C	3:56849749:T:C	trans_eQTL	3:56849749:T:C	1.31734e-19	0.163557	LIPH	1	ENSG00000072042.8_3:56849749:T:C	3:56849749:T:C	trans_eQTL	3:56849749:T:C	3.59029e-10	0.113618	RDH11	1	1	trans_eQTL_trans_eQTL	rs1354034	rs1354034
ENSG00000163898.5_3:56849749:T:C	3:56849749:T:C	trans_eQTL	3:56849749:T:C	1.31734e-19	0.163557	LIPH	1	ENSG00000095303.10_3:56849749:T:C	3:56849749:T:C	trans_eQTL	3:56849749:T:C	1.17068e-80	0.499099	PTGS1	1	1	trans_eQTL_trans_eQTL	rs1354034	rs1354034
ENSG00000163898.5_3:56849749:T:C	3:56849749:T:C	trans_eQTL	3:56849749:T:C	1.31734e-19	0.163557	LIPH	1	ENSG00000172572.6_3:56849749:T:C	3:56849749:T:C	trans_eQTL	3:56849749:T:C	6.50446e-85	0.344052	PDE3A	1	1	trans_eQTL_trans_eQTL	rs1354034	rs1354034
ENSG00000163898.5_3:56849749:T:C	3:56849749:T:C	trans_eQTL	3:56849749:T:C	1.31734e-19	0.163557	LIPH	1	ENSG00000088053.7_3:56849749:T:C	3:56849749:T:C	trans_eQTL	3:56849749:T:C	1.91962e-99	0.37095	GP6	1	1	trans_eQTL_trans_eQTL	rs1354034	rs1354034
ENSG00000163898.5_3:56849749:T:C	3:56849749:T:C	trans_eQTL	3:56849749:T:C	1.31734e-19	0.163557	LIPH	1	ENSG00000124772.7_3:56849749:T:C	3:56849749:T:C	trans_eQTL	3:56849749:T:C	8.95381e-26	0.189077	CPNE5	1	1	trans_eQTL_trans_eQTL	rs1354034	rs1354034
androsterone.sulfate	7:99332948:T:G	met_QTL	7:99332948:T:G	3.76896e-85	-1.25758	androsterone.sulfate	1	epiandrosterone.sulfate	7:99332948:T:G	met_QTL	7:99332948:T:G	1.61122e-68	-1.13647	epiandrosterone.sulfate	1	1	met_QTL_met_QTL	rs45446698	rs45446698
ENSG00000183020.9	11:960566:C:T	eQTL	11:960566:C:T	3.88261e-27	0.171949	AP2A2	1	ENSG00000184956.11	11:918837:G:T	eQTL	11:918837:G:T	1.04369e-15	0.00975731	MUC6	1	0.982206	eQTL_eQTL	rs149307778	rs74958413
ENSG00000113749.5_7:50370254:C:T	7:50370254:C:T	trans_eQTL	7:50370254:C:T	9.14905e-16	-0.145329	HRH2	1	ENSG00000182389.14_7:50370254:C:T	7:50370254:C:T	trans_eQTL	7:50370254:C:T	7.14901e-20	-0.16474	CACNB4	1	1	trans_eQTL_trans_eQTL	rs149007767	rs149007767
ENSG00000113749.5_7:50370254:C:T	7:50370254:C:T	trans_eQTL	7:50370254:C:T	9.14905e-16	-0.145329	HRH2	1	ENSG00000106070.13	7:50370254:C:T	eQTL	7:50370254:C:T	1.44875e-06	-0.0434124	GRB10	4	1	trans_eQTL_eQTL	rs149007767	rs149007767
ENSG00000113749.5_7:50370254:C:T	7:50370254:C:T	trans_eQTL	7:50370254:C:T	9.14905e-16	-0.145329	HRH2	1	ENSG00000173221.9_7:50370254:C:T	7:50370254:C:T	trans_eQTL	7:50370254:C:T	1.39675e-18	-0.158901	GLRX	1	1	trans_eQTL_trans_eQTL	rs149007767	rs149007767
ENSG00000170955.9	11:6028559:G:C	eQTL	11:6028559:G:C	6.41617e-13	-0.0427304	PRKCDBP	4	OID01490_ENSG00000166340	11:6037988:A:C	pQTL	11:6037988:A:C	2.25896e-06	-0.073965	TPP1	3	0.921808	eQTL_pQTL	rs11040266	rs7104923
ENSG00000011105.7_17:33875284:G:A	17:33923607:G:A	trans_eQTL	17:33923607:G:A	4.0343e-12	0.263826	TSPAN9	2	ENSG00000154146.8_17:33885904:A:G	17:33885904:A:G	trans_eQTL	17:33885904:A:G	2.85601e-09	0.107653	NRGN	1	0.986874	trans_eQTL_trans_eQTL	rs11653357	rs7503168
X2.aminooctanoate	2:73868328:A:G	met_QTL	2:73868328:A:G	8.59182e-42	-0.243724	X2.aminooctanoate	1	X...11787	2:73867862:G:C	met_QTL	2:73867862:G:C	3.92036e-30	-0.206151	X...11787	1	0.999032	met_QTL_met_QTL	rs13538	rs4547554
PC.aa.C42.4	11:61543961:T:C	met_QTL	11:61543961:T:C	7.2562e-18	-0.155567	PC.aa.C42.4	1	PC.aa.C36.5	11:61573684:T:C	met_QTL	11:61573684:T:C	5.32224e-24	-0.182119	PC.aa.C36.5	1	0.973677	met_QTL_met_QTL	rs174529	rs174551
ENSG00000134184.8	1:110230075:G:<CN0>:110241247	eQTL	1:110230075:G:<CN0>:110241247	2.12909e-23	-0.861387	GSTM1	4	ENSG00000213366.8	1:110230075:G:<CN0>:110241247	eQTL	1:110230075:G:<CN0>:110241247	2.33315e-09	-0.304534	GSTM2	7	1	eQTL_eQTL	esv3587155;esv3587156	esv3587155;esv3587156
ENSG00000272864.1	1:75218704:C:T	eQTL	1:75218704:C:T	2.00433e-55	-0.128626	RP11-17E13.2	1	ENSG00000116791_1:75190518:75198640:clu43801	1:75193268:A:AT	splicing_eQTL	1:75193268:A:AT	4.4877e-10	NA	CRYZ	1	0.999393	eQTL_splicing_eQTL	rs4145871	rs112131003
ENSG00000174125.3	4:38863075:G:A	eQTL	4:38863075:G:A	2.17607e-15	0.33746	TLR1	2	ENSG00000174130_4:38831158:38858382:clu34106	4:38847917:T:C	splicing_eQTL	4:38847917:T:C	1.53621e-06	NA	TLR6	1	0.906051	eQTL_splicing_eQTL	rs12500302	rs6531673
ENSG00000162722.8_3:56849749:T:C	3:56849749:T:C	trans_eQTL	3:56849749:T:C	1.62168e-11	0.179904	TRIM58	1	ENSG00000072042.8_3:56849749:T:C	3:56849749:T:C	trans_eQTL	3:56849749:T:C	3.59029e-10	0.113618	RDH11	1	1	trans_eQTL_trans_eQTL	rs1354034	rs1354034
ENSG00000162722.8_3:56849749:T:C	3:56849749:T:C	trans_eQTL	3:56849749:T:C	1.62168e-11	0.179904	TRIM58	1	ENSG00000095303.10_3:56849749:T:C	3:56849749:T:C	trans_eQTL	3:56849749:T:C	1.17068e-80	0.499099	PTGS1	1	1	trans_eQTL_trans_eQTL	rs1354034	rs1354034
ENSG00000162722.8_3:56849749:T:C	3:56849749:T:C	trans_eQTL	3:56849749:T:C	1.62168e-11	0.179904	TRIM58	1	ENSG00000172572.6_3:56849749:T:C	3:56849749:T:C	trans_eQTL	3:56849749:T:C	6.50446e-85	0.344052	PDE3A	1	1	trans_eQTL_trans_eQTL	rs1354034	rs1354034
ENSG00000162722.8_3:56849749:T:C	3:56849749:T:C	trans_eQTL	3:56849749:T:C	1.62168e-11	0.179904	TRIM58	1	ENSG00000088053.7_3:56849749:T:C	3:56849749:T:C	trans_eQTL	3:56849749:T:C	1.91962e-99	0.37095	GP6	1	1	trans_eQTL_trans_eQTL	rs1354034	rs1354034
ENSG00000162722.8_3:56849749:T:C	3:56849749:T:C	trans_eQTL	3:56849749:T:C	1.62168e-11	0.179904	TRIM58	1	ENSG00000124772.7_3:56849749:T:C	3:56849749:T:C	trans_eQTL	3:56849749:T:C	8.95381e-26	0.189077	CPNE5	1	1	trans_eQTL_trans_eQTL	rs1354034	rs1354034
ENSG00000149823.3	11:64179171:G:A	eQTL	11:64179171:G:A	0.000144032	-0.0990243	VPS51	1	ENSG00000110583.8	11:64179171:G:A	eQTL	11:64179171:G:A	5.15196e-05	-0.176396	NAA40	7	1	eQTL_eQTL	rs149023697	rs149023697
ENSG00000072042.8_3:56849749:T:C	3:56849749:T:C	trans_eQTL	3:56849749:T:C	3.59029e-10	0.113618	RDH11	1	ENSG00000095303.10_3:56849749:T:C	3:56849749:T:C	trans_eQTL	3:56849749:T:C	1.17068e-80	0.499099	PTGS1	1	1	trans_eQTL_trans_eQTL	rs1354034	rs1354034
ENSG00000072042.8_3:56849749:T:C	3:56849749:T:C	trans_eQTL	3:56849749:T:C	3.59029e-10	0.113618	RDH11	1	ENSG00000172572.6_3:56849749:T:C	3:56849749:T:C	trans_eQTL	3:56849749:T:C	6.50446e-85	0.344052	PDE3A	1	1	trans_eQTL_trans_eQTL	rs1354034	rs1354034
ENSG00000072042.8_3:56849749:T:C	3:56849749:T:C	trans_eQTL	3:56849749:T:C	3.59029e-10	0.113618	RDH11	1	ENSG00000088053.7_3:56849749:T:C	3:56849749:T:C	trans_eQTL	3:56849749:T:C	1.91962e-99	0.37095	GP6	1	1	trans_eQTL_trans_eQTL	rs1354034	rs1354034
ENSG00000072042.8_3:56849749:T:C	3:56849749:T:C	trans_eQTL	3:56849749:T:C	3.59029e-10	0.113618	RDH11	1	ENSG00000124772.7_3:56849749:T:C	3:56849749:T:C	trans_eQTL	3:56849749:T:C	8.95381e-26	0.189077	CPNE5	1	1	trans_eQTL_trans_eQTL	rs1354034	rs1354034
ENSG00000102886.10	16:30608320:C:T	eQTL	16:30608320:C:T	3.96423e-06	-1.15124	GDPD3	7	ENSG00000149923.9	16:30608320:C:T	eQTL	16:30608320:C:T	0.000188493	0.662379	PPP4C	2	1	eQTL_eQTL	rs187412880	rs187412880
ENSG00000084754.6	2:26413817:C:T	eQTL	2:26413817:C:T	1.70997e-34	0.644961	HADHA	1	ENSG00000173567.10	2:26487493:A:ATG	eQTL	2:26487493:A:ATG	2.21346e-22	0.0177687	GPR113	1	0.936228	eQTL_eQTL	rs1049987	rs185797126
ENSG00000182389.14_7:50370254:C:T	7:50370254:C:T	trans_eQTL	7:50370254:C:T	7.14901e-20	-0.16474	CACNB4	1	ENSG00000106070.13	7:50370254:C:T	eQTL	7:50370254:C:T	1.44875e-06	-0.0434124	GRB10	4	1	trans_eQTL_eQTL	rs149007767	rs149007767
ENSG00000182389.14_7:50370254:C:T	7:50370254:C:T	trans_eQTL	7:50370254:C:T	7.14901e-20	-0.16474	CACNB4	1	ENSG00000173221.9_7:50370254:C:T	7:50370254:C:T	trans_eQTL	7:50370254:C:T	1.39675e-18	-0.158901	GLRX	1	1	trans_eQTL_trans_eQTL	rs149007767	rs149007767
ENSG00000095303.10_3:56849749:T:C	3:56849749:T:C	trans_eQTL	3:56849749:T:C	1.17068e-80	0.499099	PTGS1	1	ENSG00000172572.6_3:56849749:T:C	3:56849749:T:C	trans_eQTL	3:56849749:T:C	6.50446e-85	0.344052	PDE3A	1	1	trans_eQTL_trans_eQTL	rs1354034	rs1354034
ENSG00000095303.10_3:56849749:T:C	3:56849749:T:C	trans_eQTL	3:56849749:T:C	1.17068e-80	0.499099	PTGS1	1	ENSG00000088053.7_3:56849749:T:C	3:56849749:T:C	trans_eQTL	3:56849749:T:C	1.91962e-99	0.37095	GP6	1	1	trans_eQTL_trans_eQTL	rs1354034	rs1354034
ENSG00000095303.10_3:56849749:T:C	3:56849749:T:C	trans_eQTL	3:56849749:T:C	1.17068e-80	0.499099	PTGS1	1	ENSG00000124772.7_3:56849749:T:C	3:56849749:T:C	trans_eQTL	3:56849749:T:C	8.95381e-26	0.189077	CPNE5	1	1	trans_eQTL_trans_eQTL	rs1354034	rs1354034
ENSG00000106070.13	7:50370254:C:T	eQTL	7:50370254:C:T	1.44875e-06	-0.0434124	GRB10	4	ENSG00000173221.9_7:50370254:C:T	7:50370254:C:T	trans_eQTL	7:50370254:C:T	1.39675e-18	-0.158901	GLRX	1	1	eQTL_trans_eQTL	rs149007767	rs149007767
ENSG00000139044.6	12:662276:C:T	eQTL	12:662276:C:T	4.61197e-31	-0.556441	B4GALNT3	2	ENSG00000073614.7	12:663885:G:A	eQTL	12:663885:G:A	5.56501e-08	-0.12615	KDM5A	5	0.969274	eQTL_eQTL	rs12423080	rs7137781
ENSG00000128191.9	22:20103012:G:A	eQTL	22:20103012:G:A	1.64405e-11	2.00792	DGCR8	3	ENSG00000128191_22:20074844:20077192:clu23494	22:20074006:A:G	splicing_eQTL	22:20074006:A:G	2.78028e-08	NA	DGCR8	1	0.9974	eQTL_splicing_eQTL	rs77201758	rs35987994
ENSG00000172572.6_3:56849749:T:C	3:56849749:T:C	trans_eQTL	3:56849749:T:C	6.50446e-85	0.344052	PDE3A	1	ENSG00000088053.7_3:56849749:T:C	3:56849749:T:C	trans_eQTL	3:56849749:T:C	1.91962e-99	0.37095	GP6	1	1	trans_eQTL_trans_eQTL	rs1354034	rs1354034
ENSG00000172572.6_3:56849749:T:C	3:56849749:T:C	trans_eQTL	3:56849749:T:C	6.50446e-85	0.344052	PDE3A	1	ENSG00000124772.7_3:56849749:T:C	3:56849749:T:C	trans_eQTL	3:56849749:T:C	8.95381e-26	0.189077	CPNE5	1	1	trans_eQTL_trans_eQTL	rs1354034	rs1354034
ENSG00000188629.7	19:9503113:T:TAA	eQTL	19:9503113:T:TAA	3.99921e-05	-0.0179436	ZNF177	5	ENSG00000142178.7_19:9522724:A:G	19:9522724:A:G	trans_eQTL	19:9522724:A:G	1.23016e-14	0.139513	SIK1	1	0.932398	eQTL_trans_eQTL	rs551985877	rs6512110
ENSG00000167775.6	19:8379487:G:A	eQTL	19:8379487:G:A	1.05014e-41	-1.06226	CD320	1	OID01259_ENSG00000185339_19:8386059:T:G	19:8386059:T:G	trans_pQTL	19:8386059:T:G	1.27566e-12	0.12851	TCN2	1	0.990541	eQTL_trans_pQTL	rs8106855	rs4147647
OID01271_ENSG00000182871	21:46935342:A:AC	pQTL	21:46935342:A:AC	9.26565e-06	0.0635441	COL18A1	3	ENSG00000173638.14	21:46936227:G:GC	eQTL	21:46936227:G:GC	2.16029e-05	-0.0927597	SLC19A1	11	0.995081	pQTL_eQTL	rs35978794	rs531828932
OID01245_ENSG00000039068_19:49206462:C:T	19:49206462:C:T	trans_pQTL	19:49206462:C:T	6.16275e-32	-0.211441	CDH1	1	OID00397_ENSG00000172382_19:49206462:C:T	19:49206462:C:T	trans_pQTL	19:49206462:C:T	1.78143e-89	0.352892	PRSS27	1	1	trans_pQTL_trans_pQTL	rs681343	rs681343
ENSG00000107185.8	9:35749845:G:C	eQTL	9:35749845:G:C	9.80556e-05	-0.0537102	RGP1	2	ENSG00000137103.12	9:35749845:G:C	eQTL	9:35749845:G:C	3.52925e-09	0.0436594	TMEM8B	2	1	eQTL_eQTL	rs2236288	rs2236288
ENSG00000272003.1	15:42183418:C:T	eQTL	15:42183418:C:T	7.71854e-42	0.653534	RP11-23P13.7	1	ENSG00000137877.8	15:42184683:G:A	eQTL	15:42184683:G:A	4.91496e-15	0.0984104	SPTBN5	2	0.987023	eQTL_eQTL	rs61505160	rs3784280
ENSG00000163950.8	4:1748840:A:G	eQTL	4:1748840:A:G	2.9619e-94	-0.832332	SLBP	1	ENSG00000270195.1	4:1748486:G:A	eQTL	4:1748486:G:A	3.16233e-06	-0.0847152	RP11-572O17.1	1	0.998163	eQTL_eQTL	rs28431126	rs1867923
ENSG00000150627.11_4:57769824:T:C	4:57769824:T:C	trans_eQTL	4:57769824:T:C	4.57948e-10	0.112934	WDR17	1	ENSG00000198513.7_4:57839051:C:G	4:57839051:C:G	trans_eQTL	4:57839051:C:G	9.97276e-09	0.103896	ATL1	1	0.967976	trans_eQTL_trans_eQTL	rs58408429	rs72627509
ENSG00000088053.7_3:56849749:T:C	3:56849749:T:C	trans_eQTL	3:56849749:T:C	1.91962e-99	0.37095	GP6	1	ENSG00000124772.7_3:56849749:T:C	3:56849749:T:C	trans_eQTL	3:56849749:T:C	8.95381e-26	0.189077	CPNE5	1	1	trans_eQTL_trans_eQTL	rs1354034	rs1354034
